## Supplemental Table 8 for "Host genotypes interact with microbial communities to modulate gene expression in the human intestine" (part 24 of 142)

	pid	sid	Intercept_pval	dosage_pval	microbe_pval	interaction_pval	Intercept_effect	dosage_effect	microbe_effect	interaction_effect	Intercept_SE	dosage_SE	microbe_SE	interaction_SE	Intercept_qval	dosage_qval	microbe_qval	interaction_qval	microbe	symbol
75873	ENSG00000105369	rs3810153	0.371529717	0.695845891	0.132958361	0.27487388	0.280268005	-0.094255846	0.167131422	-0.090936185	0.311498836	0.240052709	0.109860041	0.082590346	0.529363035	0.421402628	0.998986731	0.998377846	Bacteria.Firmicutes.Clostridia.Clostridiales.Family.XI.Anaerococcus	CD79A
75874	ENSG00000105369	rs3810153	0.698374876	0.43196502	0.446518003	0.806561158	-0.074497257	0.129467547	0.095510865	-0.024095575	0.191407067	0.163742823	0.124718325	0.098009184	0.353010358	0.13684665	0.790272378	0.857680359	Bacteria.Firmicutes.Clostridia.Clostridiales.Ruminococcaceae.Butyricicoccus	CD79A
75875	ENSG00000105369	rs3810153	0.861330678	0.72890846	0.512967291	0.510581607	-0.036985439	0.05801228	-0.057370397	0.047355616	0.21090691	0.166676823	0.087218224	0.071586028	0.373205402	0.22641318	0.999507593	0.935584968	Bacteria.Firmicutes.Clostridia.Clostridiales.Lachnospiraceae.Lachnoclostridium	CD79A
75876	ENSG00000105369	rs3810153	0.990660459	0.70997494	0.28923991	0.334842786	0.002457759	0.056282154	0.104819031	-0.066225261	0.209169624	0.150689338	0.09810997	0.068167537	0.368896431	0.179006307	0.999550314	0.996901429	Bacteria.Proteobacteria.Gammaproteobacteria.Pseudomonadales	CD79A
75877	ENSG00000105369	rs3810153	0.617204657	0.802146633	0.958713357	0.609097737	-0.102838737	0.042367452	0.006235217	0.044539109	0.204780178	0.168404796	0.119988239	0.086683256	0.404410527	0.26999392	0.838279939	0.982679299	Bacteria.Firmicutes.Bacilli	CD79A
75878	ENSG00000105369	rs3810153	0.652970571	0.430773689	0.87776427	0.894098504	-0.094044764	0.129474793	0.014992906	0.00983135	0.208204745	0.16332706	0.097103302	0.073569129	0.327436651	0.10119563	0.968656053	0.953010385	Bacteria.Firmicutes.Clostridia.Clostridiales.Lachnospiraceae..Eubacterium..eligens.group	CD79A
75879	ENSG00000105369	rs3810153	0.87648155	0.853622948	0.804992619	0.317722013	-0.040570064	-0.037241764	0.025953022	-0.076380851	0.260005827	0.201065559	0.10469763	0.075867201	0.491375168	0.258451724	0.997561223	0.997803387	Bacteria.Actinobacteria.Actinobacteria.Micrococcales	CD79A
75880	ENSG00000105369	rs3810153	0.203792076	0.300081544	0.117295268	0.14529178	0.66417386	-0.377416821	-0.296681369	0.191532585	0.517455676	0.361349988	0.186946259	0.129959146	0.623141963	0.390089648	0.99967607	0.999141757	Bacteria.Firmicutes.Negativicutes.Selenomonadales	CD79A
75881	ENSG00000105369	rs3810153	0.711393297	0.396082643	0.852407974	0.689305126	-0.075179985	0.127750722	-0.022159295	-0.034571168	0.202323294	0.149555527	0.118640012	0.086092143	0.365941515	0.128704811	0.760585691	0.939071862	Bacteria.Actinobacteria.Actinobacteria	CD79A
75882	ENSG00000105369	rs3810153	0.362636995	0.231931257	0.14477165	0.094106908	-0.171699938	0.170889476	-0.099756146	0.090649283	0.187302036	0.141640558	0.067597854	0.053367456	0.175349383	0.067141363	0.99894297	0.998882343	Bacteria.Verrucomicrobia.Verrucomicrobiae.Verrucomicrobiales.Verrucomicrobiaceae.Akkermansia	CD79A
75883	ENSG00000105369	rs3810153	0.706824776	0.540330693	0.360048812	0.432128149	-0.070354021	0.091399587	-0.08227903	0.057183754	0.186242481	0.148492595	0.089270029	0.072348347	0.327165362	0.160711137	0.997851323	0.977487446	Bacteria.Firmicutes.Clostridia.Clostridiales.Lachnospiraceae.Fusicatenibacter	CD79A
75884	ENSG00000105369	rs3810153	0.833910305	0.951905667	0.324385515	0.44516201	0.050641628	0.01148548	-0.101139386	0.067711566	0.240554752	0.189705992	0.101862713	0.088153585	0.387647989	0.216885721	0.999513786	0.941491894	Bacteria.Firmicutes.Erysipelotrichia.Erysipelotrichales.Erysipelotrichaceae	CD79A
75885	ENSG00000105369	rs3810153	0.958560241	0.755430411	0.620383368	0.313660658	0.014940054	-0.074445088	0.052292679	-0.095167453	0.286437677	0.238007404	0.105078798	0.093731421	0.621215531	0.327702225	0.99946547	0.972078348	Bacteria.Firmicutes.Erysipelotrichia.Erysipelotrichales.Erysipelotrichaceae..Clostridium..innocuum.group	CD79A
75886	ENSG00000105369	rs3810153	0.802514755	0.969224969	0.382183316	0.365204132	0.068291623	-0.007506575	-0.116021128	0.088883171	0.271966766	0.193833212	0.131878679	0.097483382	0.469068585	0.360670081	0.998793879	0.998019463	Bacteria.Firmicutes.Clostridia.Clostridiales.Lachnospiraceae.Blautia	CD79A
75887	ENSG00000105369	rs3810153	0.566643914	0.364781278	0.939786691	0.733173304	-0.10791132	0.132867075	-0.006968257	-0.02345962	0.187379794	0.145593857	0.091897652	0.0685247	0.209439277	0.102551878	0.996033175	0.965943535	Bacteria.Firmicutes.Clostridia.Clostridiales.Lachnospiraceae.Lachnospiraceae.NK4A136.group	CD79A
75888	ENSG00000105369	rs3810153	0.687631255	0.136278528	0.931588322	0.24370454	-0.109047862	0.326148535	0.007317067	-0.080839543	0.270023133	0.216251826	0.084909536	0.068724187	0.552232293	0.114252801	0.922963916	0.995251343	Bacteria.Proteobacteria.Gammaproteobacteria	CD79A
75889	ENSG00000105369	rs3810153	0.591253437	0.795295046	0.843142031	0.686207314	-0.129055097	0.053302662	-0.021357171	-0.040279099	0.239145213	0.20462277	0.107507966	0.099260218	0.40271617	0.257670343	0.999550585	0.97112811	Bacteria.Firmicutes.Clostridia.Clostridiales.Lachnospiraceae.Lachnospiraceae.ND3007.group	CD79A
75890	ENSG00000105369	rs3810153	0.56940886	0.341534635	0.892662911	0.352894112	-0.102770371	0.132924846	-0.014201228	-0.089518493	0.179735522	0.138745394	0.104839444	0.095681139	0.177054485	0.072474868	0.980177846	0.956901174	Bacteria.Firmicutes.Clostridia.Clostridiales.Ruminococcaceae.Ruminiclostridium.5	CD79A
75891	ENSG00000105369	rs3810153	0.657653075	0.456070165	0.994742002	0.847912054	-0.10542289	0.152505866	-0.000978344	0.023145382	0.236814524	0.203409231	0.147898287	0.120212045	0.482747815	0.218139129	0.970460893	0.999817689	Bacteria.Firmicutes.Clostridia.Clostridiales.Family.XIII.Family.XIII.AD3011.group	CD79A
75892	ENSG00000105369	rs3810153	0.52744151	0.728382798	0.156443623	0.149920911	0.165555775	-0.064273352	0.184145354	-0.122471439	0.260602353	0.184293296	0.128461112	0.084070481	0.257578558	0.197157897	0.998173674	0.986722564	Bacteria.Firmicutes.Bacilli.Bacillales	CD79A
75893	ENSG00000105369	rs3810153	0.364693449	0.315200975	0.14452597	0.120152928	-0.170287452	0.14369333	-0.154108777	0.129367513	0.186564192	0.14197975	0.104363984	0.082164015	0.179164207	0.065029956	0.954222673	0.866180608	Bacteria.Firmicutes.Clostridia.Clostridiales.Ruminococcaceae.Flavonifractor	CD79A
75894	ENSG00000105369	rs3810153	0.828534977	0.719566518	0.813688284	0.84190426	-0.058706709	0.081949487	0.023042989	-0.016324498	0.269988298	0.227272643	0.097385985	0.081522381	0.563613092	0.341700208	0.996423631	0.976588979	Bacteria.Bacteroidetes.Bacteroidia.Bacteroidales.Prevotellaceae.Prevotella.7	CD79A
75895	ENSG00000105369	rs3810153	0.593839301	0.748722019	0.405992549	0.119537993	-0.095987786	0.046660092	-0.08460104	0.125291527	0.179120037	0.145057425	0.101158665	0.079440751	0.287243803	0.173139573	0.635455824	0.921307549	Bacteria.Firmicutes.Bacilli.Lactobacillales.Streptococcaceae.Streptococcus	CD79A
75896	ENSG00000105369	rs3810153	0.597106792	0.413768276	0.471031215	0.32208814	-0.096600851	0.115330185	-0.056731023	0.060793272	0.181875565	0.140223334	0.078252612	0.060935877	0.22048428	0.084333109	0.996546716	0.994860843	Bacteria.Firmicutes.Clostridia.Clostridiales.Ruminococcaceae.Ruminococcaceae.UCG.002	CD79A
75897	ENSG00000105369	rs3810153	0.827329018	0.819822923	0.269509498	0.207664537	0.051103047	-0.043031141	0.133792067	-0.128759167	0.233351546	0.188169939	0.120148661	0.101186944	0.512680395	0.318513505	0.998330087	0.999834196	Bacteria.Actinobacteria.Coriobacteriia.Coriobacteriales.Coriobacteriaceae.Collinsella	CD79A
75898	ENSG00000105369	rs3810153	0.348830653	0.107744181	0.148087862	0.020463663	-0.171813293	0.231813945	-0.132435435	0.168083166	0.182088503	0.142167265	0.090494699	0.07077207	0.195874432	0.028853275	0.999989953	0.865955916	Bacteria.Firmicutes.Clostridia.Clostridiales.Christensenellaceae	CD79A
75899	ENSG00000105369	rs3810153	0.430991312	0.273282339	0.359582546	0.317889676	-0.153085681	0.166031508	-0.081394734	0.072353858	0.193202857	0.15028976	0.08822438	0.071892382	0.291414965	0.102327453	0.822078262	0.924960833	Bacteria.Firmicutes.Clostridia.Clostridiales.Ruminococcaceae.Ruminococcus.2	CD79A
75900	ENSG00000105369	rs3810153	0.367311935	0.353858673	0.472173542	0.549410332	-0.229579011	0.219007054	0.070829769	-0.05235788	0.252909427	0.234556577	0.097952988	0.08701115	0.342286779	0.151897176	0.952041951	0.930685179	Bacteria.Proteobacteria.Betaproteobacteria	CD79A
75901	ENSG00000105369	rs3810153	0.616835509	0.367556919	0.352230853	0.810647247	-0.092320708	0.134330275	0.078444249	-0.015711156	0.183642893	0.148057427	0.083728342	0.065312663	0.297152667	0.091285058	0.715851537	0.924689794	Bacteria.Firmicutes.Clostridia.Clostridiales.Lachnospiraceae.Lachnospira	CD79A
75902	ENSG00000105369	rs3810153	0.673072373	0.411074041	0.604824205	0.988139852	-0.078090016	0.115897025	-0.050357407	0.001083919	0.184251087	0.140098438	0.096846749	0.072641572	0.287993323	0.086782724	0.886395318	0.998455077	Bacteria.Firmicutes.Clostridia.Clostridiales.Lachnospiraceae..Eubacterium..hallii.group	CD79A
75903	ENSG00000105369	rs3810153	0.333900143	0.0601287	0.486688762	0.088055033	-0.198720772	0.365507382	-0.056378891	0.120794557	0.204147559	0.191096191	0.080597184	0.069767498	0.329520128	0.06321633	0.854490788	0.740993831	Bacteria.Firmicutes.Clostridia.Clostridiales.Ruminococcaceae.Ruminococcaceae.UCG.014	CD79A
75904	ENSG00000105369	rs3810153	0.941385076	0.679667168	0.402842458	0.081464705	-0.015095589	-0.069883269	0.12259064	-0.212336558	0.204520466	0.168493352	0.145598868	0.120012089	0.462270817	0.248126047	0.852077564	0.994989321	Bacteria.Actinobacteria.Coriobacteriia.Coriobacteriales	CD79A
75905	ENSG00000105369	rs3810153	0.334858144	0.101947814	0.133571224	0.018950332	-0.177077949	0.236396069	-0.136942659	0.168954502	0.182277183	0.142529973	0.090160858	0.070230292	0.192952142	0.027312742	0.999417824	0.876528056	Bacteria.Firmicutes.Clostridia.Clostridiales.Christensenellaceae.Christensenellaceae.R.7.group	CD79A
75906	ENSG00000105369	rs3810153	0.610129834	0.485703566	0.162942097	0.220498062	-0.092598414	0.100815853	0.113611352	-0.074885542	0.180739515	0.143796122	0.080518518	0.060541688	0.252741662	0.120240745	0.560686641	0.903617819	Bacteria.Firmicutes.Negativicutes.Selenomonadales.Acidaminococcaceae	CD79A
75907	ENSG00000105369	rs3810153	0.850970725	0.953870028	0.347758998	0.440678077	0.045696375	0.011028475	-0.097076847	0.068451912	0.242268964	0.189923912	0.102652475	0.088241699	0.423931509	0.259560339	0.993501001	0.915351608	Bacteria.Firmicutes.Erysipelotrichia.Erysipelotrichales	CD79A
75908	ENSG00000105369	rs3810153	0.64590551	0.499075902	0.754496304	0.689653128	-0.090046508	0.100348065	-0.028548007	-0.030703664	0.195086299	0.147637327	0.09091144	0.076551509	0.231880737	0.123843161	0.99766152	0.947068712	Bacteria.Firmicutes.Clostridia.Clostridiales.Lachnospiraceae.Coprococcus.1	CD79A
75909	ENSG00000105369	rs3810153	0.425308267	0.448946558	0.352646683	0.723382199	-0.151843421	0.11568736	0.076069525	-0.022160655	0.189280411	0.151878515	0.081264266	0.062344454	0.217211647	0.149569823	0.857636173	0.996759562	Bacteria.Bacteroidetes.Bacteroidia.Bacteroidales.Porphyromonadaceae	CD79A
75910	ENSG00000105369	rs3810153	0.760103196	0.180992512	0.941932121	0.300296015	-0.133492472	0.501657947	0.006392649	-0.075400103	0.435377732	0.371050637	0.087427345	0.072222585	0.853693613	0.431253596	0.99911693	0.98634337	Bacteria.Bacteroidetes.Bacteroidia.Bacteroidales.Bacteroidaceae.Bacteroides	CD79A
75911	ENSG00000105369	rs3810153	0.609477605	0.653144433	0.806288245	0.34172065	-0.092453957	0.063636466	-0.018031116	-0.051823955	0.180127955	0.140959814	0.073236418	0.054114227	0.255824887	0.126230185	0.854840069	0.873225638	Bacteria.Fusobacteria.Fusobacteriia.Fusobacteriales	CD79A
75912	ENSG00000105369	rs3810153	0.618994316	0.301578042	0.907383065	0.49938306	-0.1592308	0.282340911	-0.013669975	0.065423184	0.318694777	0.271166589	0.117049929	0.09632318	0.593500875	0.224954616	0.996483139	0.871021559	Bacteria.Bacteroidetes.Bacteroidia.Bacteroidales.Porphyromonadaceae.Butyricimonas	CD79A
75913	ENSG00000105369	rs3810153	0.607424739	0.324848485	0.885696567	0.555419303	-0.145024207	0.224268812	-0.014175124	0.046088925	0.280933871	0.226090575	0.09822788	0.077763325	0.536572576	0.227554627	0.984987993	0.971423926	Bacteria.Proteobacteria.Deltaproteobacteria.Desulfovibrionales.Desulfovibrionaceae.Desulfovibrio	CD79A
75914	ENSG00000105369	rs3810153	0.963516492	0.742149828	0.737401534	0.293852967	-0.013576692	-0.077392401	0.033911401	-0.085979494	0.29569062	0.234243729	0.10071305	0.081255964	0.655544634	0.369506608	0.822694711	0.836706606	Bacteria.Firmicutes.Erysipelotrichia.Erysipelotrichales.Erysipelotrichaceae.Faecalitalea	CD79A
75915	ENSG00000105369	rs3810153	0.915803003	0.9280468	0.378271777	0.148346537	0.023582171	-0.015229703	-0.085132796	0.101348916	0.222205768	0.168009159	0.095972687	0.0692978	0.370944802	0.21863798	0.997528932	0.993985312	Bacteria.Bacteroidetes.Bacteroidia.Bacteroidales.Rikenellaceae.Alistipes	CD79A
75916	ENSG00000105369	rs3810153	0.576687432	0.181936287	0.932760204	0.458197528	-0.112381227	0.253782099	0.008267173	0.060721203	0.200317844	0.188121344	0.097611031	0.08137412	0.451080239	0.120171343	0.947874846	0.896965033	Bacteria.Firmicutes.Clostridia.Clostridiales.Lachnospiraceae..Eubacterium..xylanophilum.group	CD79A
75917	ENSG00000105369	rs3810153	0.577204945	0.338377104	0.978649909	0.27612355	-0.101456552	0.13368975	0.002556551	-0.074555686	0.181091192	0.138628052	0.095169279	0.067891286	0.21445722	0.073741827	0.887476078	0.847654574	Bacteria.Proteobacteria.Gammaproteobacteria.Pasteurellales.Pasteurellaceae	CD79A
75918	ENSG00000105369	rs3810153	0.515818207	0.84347554	0.042148751	0.127890445	0.139247013	-0.032909714	0.164947396	-0.099249086	0.21313682	0.16601901	0.079596687	0.064369965	0.296083891	0.269106262	0.995652601	0.976854668	Bacteria.Firmicutes.Clostridia.Clostridiales.Clostridiaceae.1	CD79A
75919	ENSG00000105369	rs3810153	0.674151288	0.178315251	0.970651395	0.255435355	-0.118785084	0.287919588	-0.004909428	0.115205704	0.281256206	0.211635244	0.132934672	0.100422245	0.487081465	0.112558523	0.999274386	0.998480911	Bacteria.Firmicutes.Clostridia.Clostridiales.Ruminococcaceae.Ruminococcaceae.UCG.013	CD79A
75920	ENSG00000105369	rs3810153	0.724124379	0.815924005	0.995708644	0.722581583	-0.108038135	0.05379237	0.000671245	0.033699566	0.304796589	0.230155049	0.124331063	0.094521198	0.593945409	0.427071452	0.999537298	0.984587444	Bacteria.Firmicutes.Clostridia.Clostridiales.Lachnospiraceae.Lachnospiraceae.UCG.008	CD79A
75921	ENSG00000105369	rs3810153	0.982711009	0.351959778	0.799908721	0.519313306	0.010708305	0.405560753	-0.023764213	-0.051825109	0.492279078	0.43263456	0.093379959	0.079992452	0.931061981	0.575613232	0.998947111	0.983286354	Bacteria.Bacteroidetes	CD79A
75922	ENSG00000105369	rs3810153	0.790472344	0.979372683	0.721561873	0.92180163	0.314235481	0.02387803	-0.073009562	0.015820146	1.177894007	0.920028581	0.203995552	0.160544289	0.987348183	0.825199995	0.996576058	0.885662419	Bacteria.Firmicutes.Clostridia.Clostridiales	CD79A
75923	ENSG00000105369	rs3810153	0.444044779	0.346169041	0.095780531	0.839413471	0.188407198	0.198090876	0.146084011	0.014770961	0.244683339	0.208774063	0.086449296	0.072604329	0.397961991	0.288399991	0.399413134	0.892112766	Bacteria.Firmicutes.Erysipelotrichia.Erysipelotrichales.Erysipelotrichaceae.Holdemanella	CD79A
75924	ENSG00000105369	rs3810153	0.811757218	0.835221159	0.297337013	0.394526769	0.056906452	0.033865989	0.104527975	-0.057142562	0.237987585	0.162167164	0.099506682	0.066674705	0.353696482	0.241796644	0.999305535	0.989974535	Bacteria.Proteobacteria.Gammaproteobacteria.Pseudomonadales.Pseudomonadaceae.Pseudomonas	CD79A
75925	ENSG00000105369	rs3810153	0.524174232	0.843332245	0.049992194	0.129866683	0.13798255	-0.033039162	0.160952182	-0.099021168	0.21548623	0.166517543	0.080611742	0.064560715	0.309680496	0.249532417	0.99830237	0.993631935	Bacteria.Firmicutes.Clostridia.Clostridiales.Clostridiaceae.1.Clostridium.sensu.stricto.1	CD79A
75926	ENSG00000105369	rs3810153	0.893603925	0.618944738	0.800428534	0.996561604	-0.041151926	0.107841647	0.026535658	-0.000318152	0.306504461	0.215810642	0.104547782	0.073548213	0.552373507	0.3123241	0.999586829	0.998242765	Bacteria.Firmicutes.Negativicutes.Selenomonadales.Veillonellaceae.Megasphaera	CD79A
75927	ENSG00000105369	rs3810153	0.632193371	0.386077344	0.984037362	0.778264599	-0.101328936	0.159814425	0.001897938	0.021942327	0.210716412	0.183160051	0.094502372	0.077607314	0.457090525	0.24613159	0.972272461	0.974076563	Bacteria.Firmicutes.Clostridia.Clostridiales.Ruminococcaceae.Ruminiclostridium.6	CD79A
75928	ENSG00000105369	rs3810153	0.749902296	0.808897168	0.20473185	0.473451614	0.07295539	0.043647462	-0.111308619	0.04884279	0.227913037	0.179751645	0.086902702	0.067742483	0.448558546	0.321637196	0.806210064	0.866138884	Bacteria.Firmicutes.Negativicutes.Selenomonadales.Veillonellaceae	CD79A
75929	ENSG00000105369	rs3810153	0.480618771	0.337345831	0.488250718	0.439004544	-0.132024292	0.138363057	0.076084928	-0.065890855	0.186125636	0.143165887	0.109160604	0.08462857	0.197931997	0.079994554	0.997048205	0.999513539	Bacteria.Firmicutes.Clostridia.Clostridiales.Lachnospiraceae.Dorea	CD79A
75930	ENSG00000105369	rs3810153	0.83174923	0.497570974	0.435662075	0.800879114	-0.039646222	0.09523332	0.054914865	0.013347772	0.1858693	0.13962055	0.070016457	0.052710481	0.334015343	0.116516756	0.700207447	0.878197235	Bacteria.Proteobacteria.Betaproteobacteria.Burkholderiales.Alcaligenaceae.Sutterella	CD79A
75931	ENSG00000105369	rs3810153	0.59572393	0.7809466	0.82796656	0.696605026	-0.110489851	0.051723435	-0.01429553	-0.023728651	0.207241617	0.185240408	0.065523467	0.06059194	0.327651364	0.2561066	0.998735039	0.999709092	Bacteria.Bacteroidetes.Bacteroidia.Bacteroidales.Prevotellaceae.Prevotella.9	CD79A
75932	ENSG00000105369	rs3810153	0.936880312	0.728018707	0.86587816	0.994472273	-0.034483395	0.106145951	-0.024064063	0.000730159	0.433786591	0.303931496	0.141924198	0.10499351	0.75924299	0.48177706	0.996108676	0.999529633	Bacteria.Firmicutes.Clostridia.Clostridiales.Lachnospiraceae..Ruminococcus..gnavus.group	CD79A
75933	ENSG00000105369	rs3810153	0.509382347	0.325585661	0.736011165	0.539790947	-0.122289563	0.145856864	-0.022675396	0.033430918	0.184336434	0.147267551	0.066974745	0.054241129	0.196768752	0.095917995	0.99994518	0.999865593	Bacteria.Bacteroidetes.Bacteroidia.Bacteroidales.Prevotellaceae	CD79A
75934	ENSG00000105369	rs3810153	0.518382335	0.377421447	0.887526848	0.476333033	-0.118221957	0.124347353	0.009990181	-0.04021064	0.182069279	0.139929221	0.070362367	0.056136584	0.212213578	0.104706039	0.998121662	0.989405926	Bacteria.Proteobacteria.Betaproteobacteria.Burkholderiales.Alcaligenaceae.Parasutterella	CD79A
75935	ENSG00000105369	rs3810153	0.46911173	0.152225647	0.719666855	0.232121354	-0.153590743	0.249248163	0.025944646	-0.07292795	0.210939679	0.17207925	0.071979876	0.060470712	0.323312427	0.07724973	0.998302481	0.99762474	Bacteria.Proteobacteria.Gammaproteobacteria.Enterobacteriales.Enterobacteriaceae.Escherichia.Shigella	CD79A
75936	ENSG00000105369	rs3810153	0.390477038	0.432068614	0.505635893	0.652686808	-0.33628914	0.236613151	0.059822987	-0.031354533	0.38902529	0.299321841	0.089380817	0.069354691	0.659201953	0.415295528	0.999785669	0.999420701	Bacteria.Firmicutes.Clostridia.Clostridiales.Ruminococcaceae.Faecalibacterium	CD79A
75937	ENSG00000105369	rs3810153	0.924191625	0.648524586	0.228173633	0.06479234	0.019817736	-0.077856724	0.167153844	-0.219208482	0.20747317	0.170028046	0.137419431	0.116720978	0.472136918	0.24331009	0.88333641	0.989731238	Bacteria.Actinobacteria.Coriobacteriia.Coriobacteriales.Coriobacteriaceae	CD79A
75938	ENSG00000105369	rs3810153	0.904436566	0.848183379	0.443410791	0.528478757	0.030552875	0.035232169	0.095883717	-0.056875056	0.253506572	0.18331933	0.124349755	0.08975339	0.495058652	0.233585174	0.778279637	0.984611135	Bacteria.Bacteroidetes.Bacteroidia.Bacteroidales.Porphyromonadaceae.Odoribacter	CD79A
75939	ENSG00000105369	rs3810153	0.351173264	0.147897616	0.475310003	0.210584544	-0.20871564	0.255378302	-0.076380105	0.09938584	0.222283057	0.174419824	0.106383518	0.078612075	0.287304178	0.07170656	0.925791724	0.906546295	Bacteria.Firmicutes.Clostridia.Clostridiales.Ruminococcaceae.Ruminococcaceae.UCG.003	CD79A
75940	ENSG00000105369	rs3810153	0.749320787	0.421629231	0.955084639	0.717981986	-0.082430153	0.144923095	-0.008582183	-0.038660804	0.256893732	0.179218936	0.151796981	0.106589329	0.472001605	0.158723964	0.965047569	0.979665691	Bacteria.Actinobacteria	CD79A
75941	ENSG00000105369	rs3810153	0.634925996	0.294832317	0.740012365	0.397665153	-0.293208106	0.574685614	0.051939991	-0.116363112	0.61467057	0.544225673	0.155865427	0.136684124	0.785311353	0.558238128	0.921846173	0.99665811	Bacteria.Proteobacteria	CD79A
75942	ENSG00000105369	rs3810153	0.519229193	0.438234728	0.484161161	0.905957735	-0.118193595	0.11040121	-0.074521724	0.009734043	0.182395876	0.141557249	0.105915961	0.082079154	0.229543796	0.098248886	0.727212833	0.983785201	Bacteria.Actinobacteria.Actinobacteria.Bifidobacteriales.Bifidobacteriaceae	CD79A
75943	ENSG00000105369	rs3810153	0.553016541	0.13659499	0.831204751	0.218033984	-0.12830511	0.263931963	0.015330014	-0.075166707	0.215169778	0.175143037	0.071634688	0.060441239	0.422489556	0.076885316	0.99617189	0.965530807	Bacteria.Proteobacteria.Gammaproteobacteria.Enterobacteriales.Enterobacteriaceae	CD79A
75944	ENSG00000105369	rs3810153	0.442936345	0.17637015	0.771164287	0.339175674	-0.147757196	0.228886724	-0.025402976	0.069039315	0.191423305	0.167479113	0.086981532	0.071708811	0.2286406	0.068615527	0.998970432	0.998994847	Bacteria.Firmicutes.Erysipelotrichia.Erysipelotrichales.Erysipelotrichaceae.Erysipelatoclostridium	CD79A
75945	ENSG00000105369	rs3810153	0.53687229	0.706342279	0.487058436	0.624956317	0.883376264	-0.400047927	-0.167851582	0.088111285	1.422974975	1.057187859	0.240158888	0.17940138	0.999415694	0.883088572	0.990344402	0.958814833	Bacteria.Firmicutes	CD79A
75946	ENSG00000105369	rs3810153	0.615738158	0.05925426	0.74331797	0.031954587	-0.094556851	0.27529529	-0.032148263	0.162654434	0.187505507	0.143425285	0.097762698	0.074222758	0.378782327	0.039477554	0.906357613	0.947317731	Bacteria.Firmicutes.Clostridia.Clostridiales.Ruminococcaceae..Eubacterium..coprostanoligenes.group	CD79A
75947	ENSG00000105369	rs3810153	0.468646645	0.09858142	0.366247071	0.055817162	-0.13365951	0.24546384	-0.091848727	0.147210967	0.183373659	0.146507782	0.100956644	0.075617077	0.293664229	0.048300547	0.911591624	0.707692941	Bacteria.Firmicutes.Clostridia.Clostridiales.Ruminococcaceae.Ruminococcaceae.UCG.005	CD79A
75948	ENSG00000105369	rs3810153	0.796957416	0.818713094	0.089068297	0.072188842	-0.046842989	0.034842998	0.143661111	-0.11263829	0.181331222	0.15141469	0.083244701	0.061644768	0.34391752	0.194507758	0.513450834	0.786045413	Bacteria.Firmicutes.Negativicutes.Selenomonadales.Acidaminococcaceae.Phascolarctobacterium	CD79A
75949	ENSG00000105369	rs3810153	0.415830894	0.702792654	0.086342878	0.179422453	0.209416152	-0.078863292	0.178290294	-0.106032076	0.255750813	0.20579439	0.102406635	0.078140454	0.423561164	0.311556534	0.997152221	0.990360691	Bacteria.Firmicutes.Clostridia.Clostridiales.Family.XI	CD79A
75950	ENSG00000105369	rs3810153	0.362369479	0.231939598	0.144223129	0.094090255	-0.171643121	0.170879789	-0.099849191	0.090652731	0.187135064	0.141635087	0.067567022	0.053366726	0.172017976	0.068268343	0.998409995	0.996467843	Bacteria.Verrucomicrobia	CD79A
75951	ENSG00000105369	rs3810153	0.557476222	0.425855071	0.734476207	0.678296102	-0.108354753	0.1138232	-0.029273804	0.026909464	0.18377874	0.142054848	0.08594428	0.064587363	0.213779092	0.08787819	0.998880039	0.97913007	Bacteria.Proteobacteria.Deltaproteobacteria.Desulfovibrionales.Desulfovibrionaceae.Bilophila	CD79A
75952	ENSG00000105369	rs3810153	0.437699938	0.399009462	0.574602006	0.672230865	-0.182351309	0.172812078	0.051033289	-0.033144145	0.23353815	0.203573491	0.090469451	0.077989198	0.273856289	0.167777993	0.943988959	0.933192521	Bacteria.Proteobacteria.Betaproteobacteria.Burkholderiales.Alcaligenaceae	CD79A
75953	ENSG00000105369	rs3810153	0.938828519	0.765964214	0.317806222	0.481532612	0.016735775	0.047657257	-0.115437998	0.060677147	0.217248126	0.159448273	0.114681801	0.085720717	0.335213158	0.178238858	0.890732322	0.868758853	Bacteria.Firmicutes.Clostridia.Clostridiales.Lachnospiraceaencultured	CD79A
75954	ENSG00000105369	rs3810153	0.519384128	0.438655623	0.48480318	0.907715049	-0.118147914	0.110303933	-0.074413276	0.009552306	0.182393227	0.141563176	0.105917947	0.082087757	0.230042738	0.098325778	0.728056093	0.982907329	Bacteria.Actinobacteria.Actinobacteria.Bifidobacteriales.Bifidobacteriaceae.Bifidobacterium	CD79A
75955	ENSG00000105369	rs3810153	0.917258085	0.928940044	0.380321657	0.148921711	0.023177817	-0.015043054	-0.084672491	0.101117334	0.222250895	0.168041921	0.095867624	0.069239023	0.371238963	0.216578165	0.997466038	0.994193156	Bacteria.Bacteroidetes.Bacteroidia.Bacteroidales.Rikenellaceae	CD79A
75956	ENSG00000105369	rs3810153	0.30106563	0.263071154	0.202929448	0.336236132	-0.20434416	0.170551463	0.105848367	-0.06288049	0.196047125	0.151091777	0.082306914	0.064912877	0.210863629	0.088706742	0.817664009	0.881827203	Bacteria.Firmicutes.Clostridia.Clostridiales.Lachnospiraceae.Roseburia	CD79A
75957	ENSG00000105369	rs3810153	0.557467403	0.301704842	0.836315421	0.507807032	-0.168264223	0.24789085	-0.021887588	0.057659599	0.285383817	0.238142937	0.105519695	0.086591273	0.46407112	0.182750962	0.999469974	0.986131077	Bacteria.Bacteroidetes.Bacteroidia.Bacteroidales.Porphyromonadaceae.Barnesiella	CD79A
75958	ENSG00000105369	rs3810153	0.600446294	0.690734395	0.112457979	0.104788197	0.119310569	-0.072949516	0.142971174	-0.113952083	0.22669831	0.182551976	0.088874379	0.069284694	0.446905182	0.28859733	0.999814869	0.907533519	Bacteria.Actinobacteria.Actinobacteria.Corynebacteriales.Corynebacteriaceae	CD79A
75959	ENSG00000105369	rs3810153	0.64630107	0.237460181	0.90917944	0.399007268	-0.13492972	0.28627547	-0.01483231	0.091406584	0.292677528	0.240128023	0.129526036	0.107676909	0.59248429	0.176447723	0.998929462	0.998920199	Bacteria.Firmicutes.Clostridia.Clostridiales.Lachnospiraceae..Eubacterium..ventriosum.group	CD79A
75960	ENSG00000105369	rs3810153	0.370430588	0.344971667	0.476073381	0.548315414	-0.22440622	0.215541305	0.069747525	-0.052294507	0.24883639	0.226598575	0.097314401	0.086667408	0.288080093	0.161207096	0.950932399	0.913406184	Bacteria.Proteobacteria.Betaproteobacteria.Burkholderiales	CD79A
75961	ENSG00000105369	rs3810153	0.515004873	0.559153015	0.193908464	0.166226844	0.186424265	-0.131971022	0.162963144	-0.140128328	0.284794341	0.224792242	0.124165482	0.100098911	0.353629839	0.253121992	0.988161388	0.950695192	Bacteria.Firmicutes.Bacilli.Lactobacillales.Carnobacteriaceae	CD79A
75962	ENSG00000105369	rs3810153	0.479694089	0.227094057	0.336923961	0.657789943	-0.124190807	0.166164644	-0.085625677	-0.031173667	0.174712377	0.136285834	0.088520027	0.070056279	0.208633286	0.067394663	0.586139552	0.984729534	Bacteria.Firmicutes.Negativicutes.Selenomonadales.Veillonellaceae.Veillonella	CD79A
75963	ENSG00000105369	rs3810153	0.55069251	0.383381138	0.220208617	0.352475746	-0.108663204	0.122483441	-0.084281358	0.050436509	0.181165372	0.139577222	0.068094577	0.053861536	0.195369029	0.087020568	0.937508231	0.929460912	Bacteria.Firmicutes.Negativicutes.Selenomonadales.Veillonellaceae.Dialister	CD79A
75964	ENSG00000105369	rs3810153	0.3996919	0.304119999	0.457100411	0.473495945	-0.173572994	0.176831591	-0.108685862	0.086220404	0.204767663	0.170735573	0.145296495	0.119595376	0.304072593	0.12910303	0.836256722	0.987554159	Bacteria.Firmicutes.Clostridia.Clostridiales.Family.XIII	CD79A
75965	ENSG00000105369	rs3810153	0.460966092	0.191727193	0.533832262	0.192772861	-0.171632958	0.222619767	0.06084188	-0.103172507	0.231438907	0.168779166	0.097276906	0.078406809	0.288689795	0.076008347	0.99786128	0.999462671	Bacteria.Firmicutes.Clostridia.Clostridiales.Lachnospiraceae.Anaerostipes	CD79A
75966	ENSG00000105369	rs3810153	0.450007141	0.422251343	0.591329762	0.631449253	-0.274030328	0.235615824	0.05521472	-0.038217416	0.360603155	0.291766701	0.102336597	0.079300591	0.649129452	0.417305621	0.84754047	0.89747881	Bacteria.Firmicutes.Clostridia.Clostridiales.Lachnospiraceae..Eubacterium..rectale.group	CD79A
75967	ENSG00000105369	rs3810153	0.548660606	0.773927596	0.280497165	0.360272179	0.203837506	-0.067784559	0.141324997	-0.078656876	0.338111359	0.235018667	0.129879278	0.085380057	0.353338637	0.350645143	0.998201428	0.99782309	Bacteria.Firmicutes.Bacilli.Bacillales.Staphylococcaceae.Staphylococcus	CD79A
75968	ENSG00000105369	rs3810153	0.764252811	0.85239819	0.921471873	0.435750155	-0.077902741	0.03591236	0.008728603	-0.052029379	0.258690921	0.192260496	0.088205472	0.066350253	0.382606766	0.304207756	0.935818548	0.806361057	Bacteria.Firmicutes.Clostridia.Clostridiales.Lachnospiraceae.Tyzzerella	CD79A
75969	ENSG00000105369	rs3810153	0.61229073	0.572540306	0.813571006	0.45796301	-0.092776086	0.081816724	-0.019705795	0.049509825	0.182189647	0.144260923	0.083228695	0.066314703	0.247193823	0.123036785	0.937303322	0.939697157	Bacteria.Proteobacteria.Deltaproteobacteria	CD79A
75970	ENSG00000105369	rs3810153	0.546940912	0.659867475	0.663350602	0.866308199	-0.339514737	0.186543948	0.050975648	-0.015008657	0.560742547	0.421956709	0.116579846	0.088805048	0.869266409	0.709758035	0.956359196	0.942918039	Bacteria.Firmicutes.Clostridia.Clostridiales.Ruminococcaceae	CD79A
75971	ENSG00000105369	rs3810153	0.982619921	0.352021833	0.799813282	0.519400189	0.010764771	0.405509448	-0.023776201	-0.051814898	0.492280873	0.432635947	0.093381534	0.07999338	0.92957135	0.575054473	0.998912436	0.983345621	Bacteria.Bacteroidetes.Bacteroidia.Bacteroidales	CD79A
75972	ENSG00000105369	rs3810153	0.659969676	0.374035774	0.513051609	0.126779038	-0.079233766	0.122532583	-0.072402	0.128069337	0.179281925	0.136906821	0.110092347	0.082815317	0.274399085	0.07448099	0.826781148	0.980985352	Bacteria.Firmicutes.Clostridia.Clostridiales.Ruminococcaceaencultured	CD79A
75973	ENSG00000105369	rs3810153	0.613333244	0.806815881	0.916253779	0.358550988	-0.096284838	0.037331763	-0.01192472	0.079951644	0.189636758	0.152051975	0.112969175	0.086473177	0.34623129	0.197725343	0.70299544	0.910444892	Bacteria.Firmicutes.Bacilli.Lactobacillales	CD79A
75974	ENSG00000105369	rs3810153	0.543392545	0.324686187	0.841452477	0.34936995	-0.111795093	0.13861846	-0.017968211	-0.061122923	0.183013632	0.139697258	0.089471676	0.064851364	0.200621452	0.073072235	0.901326597	0.920419392	Bacteria.Proteobacteria.Gammaproteobacteria.Pasteurellales.Pasteurellaceae.Haemophilus	CD79A
75975	ENSG00000105369	rs3810153	0.495965775	0.161365422	0.547060512	0.146831283	-0.178296932	0.251364156	-0.084421242	0.144275686	0.260422766	0.177468816	0.139471849	0.098274814	0.381260344	0.093303061	0.985604346	0.992258538	Bacteria.Firmicutes.Clostridia.Clostridiales.Ruminococcaceae.Ruminiclostridium.9	CD79A
75976	ENSG00000105369	rs3810153	0.645437475	0.540688604	0.721888878	0.476538748	-0.087811506	0.089491815	0.037074352	-0.056694284	0.189974136	0.145522062	0.10371642	0.079185868	0.276843741	0.104071287	0.741858248	0.869357444	Bacteria.Firmicutes.Clostridia.Clostridiales.Peptostreptococcaceae	CD79A
75977	ENSG00000105369	rs3810153	0.550884277	0.453391135	0.441722589	0.943713479	-0.107936154	0.104650599	-0.070282667	-0.004843616	0.180040096	0.138750754	0.090810082	0.068342593	0.232308483	0.108783828	0.999334555	0.999343081	Bacteria.Firmicutes.Erysipelotrichia.Erysipelotrichales.Erysipelotrichaceae.Erysipelotrichaceae.UCG.003	CD79A
75978	ENSG00000105369	rs3810153	0.714967236	0.775292113	0.995063089	0.631427117	-0.093083989	0.05706343	0.000554841	-0.035246531	0.253797043	0.199082661	0.089331749	0.073131295	0.370051026	0.2445386	0.968743417	0.997412515	Bacteria.Proteobacteria.Gammaproteobacteria.Enterobacteriales.Enterobacteriaceae.Citrobacter	CD79A
75979	ENSG00000105369	rs3810153	0.337349243	0.355800006	0.420958415	0.647920262	-0.237942099	0.174015821	-0.074150061	0.030868708	0.246203248	0.187129346	0.091564544	0.067288609	0.291102822	0.161061547	0.882352813	0.928889195	Bacteria.Firmicutes.Clostridia.Clostridiales.Lachnospiraceae.Lachnospiraceae.UCG.010	CD79A
75980	ENSG00000105369	rs3810153	0.564708109	0.088354609	0.561588072	0.075739316	-0.131092742	0.287692426	-0.061176203	0.148170624	0.226498657	0.16632306	0.104854962	0.082118586	0.45068968	0.06961929	0.998768023	0.918960091	Bacteria.Firmicutes.Clostridia.Clostridiales.Ruminococcaceae.Ruminococcaceae.NK4A214.group	CD79A
75981	ENSG00000105369	rs3810153	0.522448577	0.56790987	0.194654363	0.168178717	0.181421862	-0.127915885	0.154441335	-0.134235491	0.282146875	0.222844767	0.117872007	0.09633778	0.350164785	0.27194584	0.963485106	0.971945944	Bacteria.Firmicutes.Bacilli.Lactobacillales.Carnobacteriaceae.Granulicatella	CD79A
75982	ENSG00000105369	rs3810153	0.862209255	0.704543362	0.950687423	0.81745131	-0.162190338	0.288713459	0.011420946	-0.034822483	0.930837903	0.758091831	0.183973965	0.150260568	0.9056128	0.69601166	0.895915613	0.867350918	Bacteria.Firmicutes.Clostridia.Clostridiales.Lachnospiraceae	CD79A
75983	ENSG00000105369	rs3810153	0.885528979	0.246411017	0.535657364	0.507438508	-0.031514577	0.197888731	0.057350066	0.045554327	0.218061292	0.169208887	0.092105822	0.068352407	0.493263331	0.114257082	0.975125615	0.973716764	Bacteria.Firmicutes.Clostridia.Clostridiales.Ruminococcaceae.Ruminococcus.1	CD79A
75984	ENSG00000105369	rs3810153	0.823941665	0.945422195	0.412016094	0.562204283	0.061587923	0.015047185	0.072693785	-0.041289199	0.275728223	0.21897141	0.08805167	0.070880844	0.46141824	0.359716411	0.999614985	0.99936283	Bacteria.Firmicutes.Clostridia.Clostridiales.Lachnospiraceae.Tyzzerella.4	CD79A
75985	ENSG00000105369	rs3810153	0.783298407	0.660559579	0.427557061	0.203059519	0.078881586	-0.09447111	0.089505443	-0.102964003	0.28565121	0.214156371	0.112119439	0.080087398	0.614366902	0.311889535	0.999028109	0.997798285	Bacteria.Actinobacteria.Actinobacteria.Micrococcales.Micrococcaceae	CD79A
75986	ENSG00000105369	rs3810153	0.538381846	0.41684324	0.185406037	0.494759373	-0.111606916	0.115007653	0.109168737	-0.04150636	0.180450963	0.140760773	0.08157551	0.060454731	0.203042136	0.090155668	0.934169653	0.990835033	Bacteria.Bacteroidetes.Bacteroidia.Bacteroidales.Porphyromonadaceae.Parabacteroides	CD79A
75987	ENSG00000105369	rs3810153	0.698829531	0.571939896	0.790997024	0.635760745	-0.081282493	0.088528057	0.027200931	-0.036571969	0.209172392	0.155850134	0.102223363	0.076857947	0.305498866	0.150481915	0.84703968	0.994491973	Bacteria.Firmicutes.Clostridia.Clostridiales.Peptostreptococcaceae.Intestinibacter	CD79A
75988	ENSG00000105369	rs3810153	0.607658988	0.6533863	0.802075915	0.340684226	-0.092942987	0.063590599	-0.018402672	-0.051883315	0.180162359	0.140963558	0.073121388	0.054059232	0.254875362	0.130266558	0.840806585	0.8806471	Bacteria.Fusobacteria.Fusobacteriia.Fusobacteriales.Fusobacteriaceae.Fusobacterium	CD79A
75989	ENSG00000105372	rs10417985	0.585093196	0.298484426	0.6206262	0.363086672	0.127367943	-0.191923258	-0.04421123	0.06756746	0.232145575	0.18314171	0.088901508	0.073776741	0.350665359	0.117533156	0.99514452	0.969189617	Bacteria.Firmicutes.Clostridia.Clostridiales.Ruminococcaceae.Subdoligranulum	RPS19
75990	ENSG00000105372	rs10417985	0.948966499	0.510251037	0.268863089	0.886940342	-0.01214909	-0.099691581	-0.07744422	-0.008264002	0.189095082	0.150582549	0.069452167	0.057900617	0.320128332	0.124682154	0.99894297	0.998882343	Bacteria.Verrucomicrobia.Verrucomicrobiae.Verrucomicrobiales.Verrucomicrobiaceae.Akkermansia	RPS19
75991	ENSG00000105372	rs10417985	0.660984675	0.412466142	0.739598809	0.514081373	0.082517666	-0.128255884	-0.02875551	0.047487402	0.18730972	0.155502683	0.086149384	0.07238532	0.230490079	0.091865148	0.972085394	0.957248517	Bacteria.Proteobacteria.Deltaproteobacteria.Desulfovibrionales.Desulfovibrionaceae	RPS19
75992	ENSG00000105372	rs10417985	0.834631435	0.409791278	0.085673443	0.484406961	0.038142693	-0.125750539	0.168637969	-0.056728094	0.181985094	0.151591351	0.096651416	0.080671831	0.343650753	0.098499594	0.448780609	0.955303348	Bacteria.Firmicutes.Bacilli.Lactobacillales.Streptococcaceae	RPS19
75993	ENSG00000105372	rs10417985	0.505529379	0.207035025	0.55497116	0.253555057	0.212326442	-0.305688207	-0.07624484	0.113880149	0.317154771	0.239892105	0.1284977	0.098870731	0.517055234	0.182124239	0.997570438	0.965281071	Bacteria.Firmicutes.Clostridia.Clostridiales.Lachnospiraceae.Lachnospiraceae.UCG.008	RPS19
75994	ENSG00000105372	rs10417985	0.580180278	0.419118814	0.616165951	0.59419561	0.122440658	-0.13424532	0.051911062	-0.040128108	0.220269072	0.165115412	0.103064333	0.074954409	0.263578371	0.11839231	0.999550314	0.996901429	Bacteria.Proteobacteria.Gammaproteobacteria.Pseudomonadales	RPS19
75995	ENSG00000105372	rs10417985	0.93782603	0.581230885	0.678378206	0.779465595	-0.023421286	-0.140672511	-0.046106	-0.028401459	0.299121004	0.253773245	0.110692333	0.101014503	0.617675858	0.275059981	0.99946547	0.972078348	Bacteria.Firmicutes.Erysipelotrichia.Erysipelotrichales.Erysipelotrichaceae..Clostridium..innocuum.group	RPS19
75996	ENSG00000105372	rs10417985	0.820089783	0.502728765	0.853876685	0.836590919	0.047911245	-0.112942151	0.023824704	0.020765476	0.209826351	0.167595005	0.1288538	0.100281265	0.396332329	0.155009858	0.761099597	0.955521635	Bacteria.Actinobacteria.Actinobacteria	RPS19
75997	ENSG00000105372	rs10417985	0.350779419	0.674097934	0.306607073	0.75805515	0.232593392	-0.085539395	-0.107602802	-0.029023963	0.247509171	0.202502705	0.104433298	0.093832554	0.242858037	0.168541839	0.999513786	0.974629405	Bacteria.Firmicutes.Erysipelotrichia.Erysipelotrichales.Erysipelotrichaceae	RPS19
75998	ENSG00000105372	rs10417985	0.618035619	0.657118043	0.249131086	0.824280981	-0.12408031	-0.102714845	-0.166350417	0.028550158	0.247663631	0.230346212	0.143070368	0.128069657	0.46562554	0.277052863	0.836256356	0.999817689	Bacteria.Firmicutes.Clostridia.Clostridiales.Family.XIII.Family.XIII.AD3011.group	RPS19
75999	ENSG00000105372	rs10417985	0.648278203	0.307205836	0.671210855	0.322034488	0.09713219	-0.170902508	-0.03569838	0.065554945	0.211963349	0.166075562	0.083722271	0.06570138	0.314847972	0.118825508	0.999507593	0.935584968	Bacteria.Firmicutes.Clostridia.Clostridiales.Lachnospiraceae.Lachnoclostridium	RPS19
76000	ENSG00000105372	rs10417985	0.839700577	0.580841453	0.800296234	0.440699102	0.041091251	-0.088271168	0.024457555	-0.063450797	0.202344415	0.159076913	0.096295023	0.081798517	0.276613877	0.140613988	0.99766152	0.923157358	Bacteria.Firmicutes.Clostridia.Clostridiales.Lachnospiraceae.Coprococcus.1	RPS19
76001	ENSG00000105372	rs10417985	0.744191602	0.908552346	0.052585813	0.123083998	-0.063296092	-0.017619576	-0.201363683	0.129065233	0.193164966	0.152806539	0.102015113	0.082631202	0.287357498	0.154287023	0.954222673	0.866180608	Bacteria.Firmicutes.Clostridia.Clostridiales.Ruminococcaceae.Flavonifractor	RPS19
76002	ENSG00000105372	rs10417985	0.704545585	0.794175674	0.956155956	0.489917676	0.073184129	-0.041810932	-0.005075281	-0.051466886	0.192165371	0.159614061	0.091964636	0.07412547	0.326626949	0.214938103	0.997851323	0.977487446	Bacteria.Firmicutes.Clostridia.Clostridiales.Lachnospiraceae.Fusicatenibacter	RPS19
76003	ENSG00000105372	rs10417985	0.387531233	0.055685164	0.616035052	0.084880919	0.215513383	-0.454824301	-0.048544641	0.151523942	0.247757275	0.233497759	0.096344811	0.086617792	0.351004838	0.04217532	0.960219234	0.794257326	Bacteria.Proteobacteria.Betaproteobacteria	RPS19
76004	ENSG00000105372	rs10417985	0.370959756	0.669622688	0.346161823	0.781164094	0.225669298	-0.087395503	-0.100350902	-0.026355267	0.250515585	0.203917603	0.105761306	0.094484104	0.270759727	0.200242959	0.993501001	0.954085234	Bacteria.Firmicutes.Erysipelotrichia.Erysipelotrichales	RPS19
76005	ENSG00000105372	rs10417985	0.950277727	0.630200823	0.036627652	0.158011714	0.011394096	-0.070477744	-0.148748002	0.083902478	0.182027139	0.145705923	0.069728817	0.058755931	0.320395241	0.160844603	0.886074846	0.919842128	Bacteria.Proteobacteria.Betaproteobacteria.Burkholderiales.Alcaligenaceae.Parasutterella	RPS19
76006	ENSG00000105372	rs10417985	0.825570564	0.443584728	0.97167362	0.624753223	0.073738297	-0.198404902	0.004181311	-0.044363419	0.333260422	0.257406152	0.117306777	0.090274273	0.696776426	0.331825423	0.999626612	0.998377846	Bacteria.Firmicutes.Clostridia.Clostridiales.Family.XI.Anaerococcus	RPS19
76007	ENSG00000105372	rs10417985	0.576116753	0.413860186	0.044696223	0.659758063	-0.112495037	-0.159592945	-0.199063209	0.037913093	0.200220135	0.194078269	0.097271231	0.085728785	0.450917772	0.213954876	0.699288077	0.915206996	Bacteria.Firmicutes.Clostridia.Clostridiales.Lachnospiraceae..Eubacterium..xylanophilum.group	RPS19
76008	ENSG00000105372	rs10417985	0.130861844	0.027699654	0.06359263	0.01300639	0.359917414	-0.445860191	0.202548466	-0.243528763	0.235281144	0.198043073	0.107352647	0.09539679	0.184664324	0.02647706	0.999550585	0.639057057	Bacteria.Firmicutes.Clostridia.Clostridiales.Lachnospiraceae.Lachnospiraceae.ND3007.group	RPS19
76009	ENSG00000105372	rs10417985	0.669498298	0.343540661	0.992897223	0.486186703	0.080401966	-0.150401099	0.000747067	-0.049169822	0.187524614	0.157645225	0.083602799	0.070210146	0.31217645	0.086383131	0.870690025	0.906418779	Bacteria.Firmicutes.Clostridia.Clostridiales.Lachnospiraceae.Lachnospira	RPS19
76010	ENSG00000105372	rs10417985	0.904374931	0.645957665	0.703017335	0.902583951	0.026633771	-0.091294894	0.029966558	-0.008445256	0.220845418	0.197822263	0.078260156	0.068733626	0.466822493	0.224637027	0.998302481	0.99762474	Bacteria.Proteobacteria.Gammaproteobacteria.Enterobacteriales.Enterobacteriaceae.Escherichia.Shigella	RPS19
76011	ENSG00000105372	rs10417985	0.168454193	0.365696891	0.098907884	0.446445964	0.335692765	-0.181037046	0.208960889	-0.0779999	0.24107739	0.198759384	0.124843958	0.101836253	0.244420735	0.18814929	0.998330087	0.999834196	Bacteria.Actinobacteria.Coriobacteriia.Coriobacteriales.Coriobacteriaceae.Collinsella	RPS19
76012	ENSG00000105372	rs10417985	0.317749324	0.388086522	0.061295467	0.898646229	0.177157154	-0.120964942	0.125211986	0.00660669	0.175975805	0.13922677	0.065768961	0.051670085	0.181030379	0.095350004	0.49106784	0.886447654	Bacteria.Proteobacteria.Betaproteobacteria.Burkholderiales.Alcaligenaceae.Sutterella	RPS19
76013	ENSG00000105372	rs10417985	0.528547665	0.262872868	0.669134201	0.358699148	0.198706817	-0.300704739	0.061290609	-0.109807257	0.313627831	0.266283049	0.142783001	0.118800921	0.43867517	0.144583048	0.999274386	0.998480911	Bacteria.Firmicutes.Clostridia.Clostridiales.Ruminococcaceae.Ruminococcaceae.UCG.013	RPS19
76014	ENSG00000105372	rs10417985	0.835832628	0.17064072	0.356430705	0.355531631	-0.043835586	-0.26331768	-0.076210779	-0.069482436	0.210699987	0.190086988	0.082062122	0.074676565	0.520249739	0.125610426	0.824734607	0.9024458	Bacteria.Firmicutes.Clostridia.Clostridiales.Ruminococcaceae.Ruminococcaceae.UCG.014	RPS19
76015	ENSG00000105372	rs10417985	0.670739266	0.604816604	0.067661328	0.368280285	-0.084621183	-0.087582371	0.209645591	-0.076473728	0.198156977	0.168433793	0.112847188	0.084416722	0.422991001	0.2216328	0.513030046	0.982679299	Bacteria.Firmicutes.Bacilli	RPS19
76016	ENSG00000105372	rs10417985	0.921180193	0.850897531	0.672062084	0.795794546	-0.029149212	-0.048792905	0.039249806	-0.020534387	0.293468916	0.258557341	0.092305464	0.079026445	0.623189088	0.360733541	0.885283301	0.995251343	Bacteria.Proteobacteria.Gammaproteobacteria	RPS19
76017	ENSG00000105372	rs10417985	0.782529484	0.650617499	0.941005859	0.988855798	0.08907354	-0.099267036	0.008096008	0.001108179	0.321388571	0.218179405	0.10898125	0.079039034	0.637403233	0.402318111	0.999437234	0.999779617	Bacteria.Proteobacteria.Betaproteobacteria.Neisseriales.Neisseriaceae	RPS19
76018	ENSG00000105372	rs10417985	0.55969734	0.179855495	0.668677028	0.209174895	0.112907803	-0.232681217	0.055395972	-0.137028393	0.192588401	0.171647754	0.128861227	0.108047832	0.310791751	0.069676087	0.824329231	0.719055893	Bacteria.Firmicutes.Clostridia.Clostridiales.Ruminococcaceae.Butyricicoccus	RPS19
76019	ENSG00000105372	rs10417985	0.701536646	0.429483648	0.983993877	0.775872756	0.073492632	-0.131162911	-0.001770881	-0.019475815	0.190931186	0.164992137	0.087936343	0.06812814	0.318366889	0.116713479	0.885832038	0.989945032	Bacteria.Firmicutes.Negativicutes.Selenomonadales.Acidaminococcaceae.Phascolarctobacterium	RPS19
76020	ENSG00000105372	rs10417985	0.976924634	0.82640319	0.39127373	0.185629854	0.005617653	-0.034256168	0.079304741	-0.0904852	0.193481486	0.155575798	0.091896411	0.067649264	0.298579938	0.200400988	0.996033175	0.930860168	Bacteria.Firmicutes.Clostridia.Clostridiales.Lachnospiraceae.Lachnospiraceae.NK4A136.group	RPS19
76021	ENSG00000105372	rs10417985	0.907543344	0.381030057	0.827111902	0.584147915	0.030836132	-0.189533746	-0.023581084	-0.046466398	0.264495956	0.214914581	0.107540726	0.08447805	0.607304307	0.21113174	0.997152221	0.990360691	Bacteria.Firmicutes.Clostridia.Clostridiales.Family.XI	RPS19
76022	ENSG00000105372	rs10417985	0.079028614	0.055526934	0.080357677	0.071154522	0.926458144	-0.727989502	-0.337645256	0.250964162	0.519329588	0.373486767	0.190125431	0.136835749	0.492213626	0.191713027	0.99967607	0.999141757	Bacteria.Firmicutes.Negativicutes.Selenomonadales	RPS19
76023	ENSG00000105372	rs10417985	0.871624014	0.629141709	0.803187923	0.959564703	0.036651916	-0.097912724	0.019566494	-0.003494279	0.22593207	0.201799005	0.078194506	0.068659668	0.537673864	0.231337469	0.99617189	0.967671116	Bacteria.Proteobacteria.Gammaproteobacteria.Enterobacteriales.Enterobacteriaceae	RPS19
76024	ENSG00000105372	rs10417985	0.421705393	0.40885545	0.405776501	0.566375408	0.195530312	-0.165109731	0.079617194	-0.043107571	0.241842146	0.198639234	0.095155379	0.074801112	0.375909987	0.201822999	0.999814869	0.94190016	Bacteria.Actinobacteria.Actinobacteria.Corynebacteriales.Corynebacteriaceae	RPS19
76025	ENSG00000105372	rs10417985	0.672676834	0.497842878	0.600583761	0.680558388	0.079930743	-0.103599561	0.04611109	-0.028409089	0.188351972	0.151982635	0.087647388	0.068698845	0.230206521	0.103779916	0.865183367	0.968856311	Bacteria.Proteobacteria.Gammaproteobacteria.Pasteurellales.Pasteurellaceae.Haemophilus	RPS19
76026	ENSG00000105372	rs10417985	0.722554	0.516593922	0.954111751	0.974166714	0.066995917	-0.102761931	-0.004944546	-0.00221885	0.187891943	0.157583367	0.085600216	0.068259907	0.281653703	0.12612187	0.768326112	0.999675186	Bacteria.Firmicutes.Negativicutes.Selenomonadales.Acidaminococcaceae	RPS19
76027	ENSG00000105372	rs10417985	0.211716077	0.217785354	0.073262588	0.179511731	0.269404197	-0.224746505	0.279440934	-0.177610181	0.213628104	0.180618993	0.153521848	0.13091725	0.199897024	0.107857586	0.699341421	0.994989321	Bacteria.Actinobacteria.Coriobacteriia.Coriobacteriales	RPS19
76028	ENSG00000105372	rs10417985	0.833439264	0.311292728	0.92722766	0.41205183	0.109798992	-0.467903272	-0.008888996	0.069441739	0.520063094	0.458575705	0.096953654	0.084119033	0.918072243	0.556469258	0.998947111	0.981145089	Bacteria.Bacteroidetes	RPS19
76029	ENSG00000105372	rs10417985	0.414788338	0.671394136	0.474966164	0.9626838	0.371359546	-0.142196298	-0.105201623	0.005245754	0.452507517	0.333686294	0.146412122	0.111697533	0.606927556	0.465370231	0.996108676	0.999529633	Bacteria.Firmicutes.Clostridia.Clostridiales.Lachnospiraceae..Ruminococcus..gnavus.group	RPS19
76030	ENSG00000105372	rs10417985	0.713028747	0.349012313	0.155027299	0.623138067	0.067509349	-0.144026214	0.142946724	-0.040635099	0.182765127	0.15269756	0.099374444	0.082302764	0.323635674	0.093336654	0.500699743	0.921307549	Bacteria.Firmicutes.Bacilli.Lactobacillales.Streptococcaceae.Streptococcus	RPS19
76031	ENSG00000105372	rs10417985	0.670383067	0.881275131	0.972320135	0.395263976	0.08577681	-0.024641626	-0.003110326	0.065833084	0.200632153	0.164351484	0.089299268	0.076935477	0.375750758	0.244730166	0.948662591	0.924960833	Bacteria.Firmicutes.Clostridia.Clostridiales.Ruminococcaceae.Ruminococcus.2	RPS19
76032	ENSG00000105372	rs10417985	0.136878534	0.150764047	0.12215668	0.199127641	0.503880728	-0.412790358	0.190986496	-0.134327635	0.334616829	0.283955413	0.121966683	0.103563418	0.336597863	0.149531387	0.996483139	0.865911567	Bacteria.Bacteroidetes.Bacteroidia.Bacteroidales.Porphyromonadaceae.Butyricimonas	RPS19
76033	ENSG00000105372	rs10417985	0.559060719	0.424496197	0.613285916	0.639145161	0.135330815	-0.148471109	0.044363734	-0.03294433	0.230460858	0.184750806	0.087364436	0.069935329	0.321563073	0.151103019	0.99830237	0.997282036	Bacteria.Firmicutes.Clostridia.Clostridiales.Clostridiaceae.1.Clostridium.sensu.stricto.1	RPS19
76034	ENSG00000105372	rs10417985	0.26520644	0.146912471	0.282970458	0.169302063	0.395077647	-0.363766549	0.147630551	-0.126255042	0.351583028	0.247833776	0.136379519	0.090853157	0.259128652	0.121572744	0.998201428	0.99782309	Bacteria.Firmicutes.Bacilli.Bacillales.Staphylococcaceae.Staphylococcus	RPS19
76035	ENSG00000105372	rs10417985	0.890050253	0.588234914	0.831789362	0.960593983	0.033265296	-0.10593524	0.019712806	0.003686701	0.239706104	0.194713159	0.092439909	0.074334377	0.485647544	0.259108717	0.96112897	0.927927584	Bacteria.Firmicutes.Negativicutes.Selenomonadales.Veillonellaceae	RPS19
76036	ENSG00000105372	rs10417985	0.889342208	0.564478212	0.076173167	0.378420137	-0.026189236	-0.089533937	0.191609616	-0.076495557	0.187501353	0.154602879	0.106354243	0.086262669	0.430272305	0.149534385	0.398208762	0.910444892	Bacteria.Firmicutes.Bacilli.Lactobacillales	RPS19
76037	ENSG00000105372	rs10417985	0.631888114	0.128296543	0.939960709	0.089618236	0.097422165	-0.257074766	0.007152981	-0.131364338	0.202410409	0.166911687	0.094607752	0.076253075	0.320465515	0.041147914	0.968656053	0.869982542	Bacteria.Firmicutes.Clostridia.Clostridiales.Lachnospiraceae..Eubacterium..eligens.group	RPS19
76038	ENSG00000105372	rs10417985	0.751652088	0.540149516	0.440657791	0.307147089	0.058908724	-0.091857082	-0.05400872	0.059813866	0.185373501	0.149168944	0.069619804	0.058117377	0.238763028	0.115968076	0.95477287	0.922056055	Bacteria.Firmicutes.Negativicutes.Selenomonadales.Veillonellaceae.Dialister	RPS19
76039	ENSG00000105372	rs10417985	0.723311323	0.221350295	0.889847764	0.358071472	0.069263803	-0.208809695	-0.012458474	-0.070096671	0.194807393	0.16912897	0.089608301	0.075738264	0.309025601	0.081234813	0.998970432	0.998994847	Bacteria.Firmicutes.Erysipelotrichia.Erysipelotrichales.Erysipelotrichaceae.Erysipelatoclostridium	RPS19
76040	ENSG00000105372	rs10417985	0.590034865	0.862756031	0.100249508	0.158303386	-0.115233419	0.030652325	-0.177224453	0.121365342	0.212831945	0.176626984	0.106312167	0.085051266	0.36800322	0.278003843	0.734081587	0.955201279	Bacteria.Firmicutes.Clostridia.Clostridiales.Ruminococcaceae..Eubacterium..coprostanoligenes.group	RPS19
76041	ENSG00000105372	rs10417985	0.481879289	0.376286937	0.53231437	0.542539305	0.195036383	-0.191731135	0.069957408	-0.050113612	0.275753541	0.215241384	0.11143622	0.081864421	0.368452544	0.147340459	0.978617443	0.997803387	Bacteria.Actinobacteria.Actinobacteria.Micrococcales	RPS19
76042	ENSG00000105372	rs10417985	0.821058285	0.641337144	0.325593042	0.4277289	0.042539128	-0.073107258	-0.068004919	0.048815899	0.187325516	0.156217133	0.068663699	0.061172333	0.269207557	0.167064579	0.99994518	0.999865593	Bacteria.Bacteroidetes.Bacteroidia.Bacteroidales.Prevotellaceae	RPS19
76043	ENSG00000105372	rs10417985	0.944619758	0.439712943	0.815558399	0.599651477	-0.032280899	-0.310928099	0.021263675	0.04031139	0.462944255	0.399969894	0.090794659	0.076427291	0.869191393	0.596810152	0.99911693	0.98634337	Bacteria.Bacteroidetes.Bacteroidia.Bacteroidales.Bacteroidaceae.Bacteroides	RPS19
76044	ENSG00000105372	rs10417985	0.594871023	0.406600254	0.665157802	0.571555487	0.154331286	-0.172264245	-0.059587192	0.059371378	0.288801856	0.206247082	0.13705894	0.104416265	0.404158356	0.195481785	0.998793879	0.998019463	Bacteria.Firmicutes.Clostridia.Clostridiales.Lachnospiraceae.Blautia	RPS19
76045	ENSG00000105372	rs10417985	0.792185809	0.560187158	0.349411997	0.344395246	0.049641697	-0.087577981	0.090431022	-0.073195537	0.187650663	0.149570026	0.095955658	0.076857958	0.320380725	0.112089377	0.849880345	0.968856518	Bacteria.Firmicutes.Clostridia.Clostridiales.Lachnospiraceae..Eubacterium..hallii.group	RPS19
76046	ENSG00000105372	rs10417985	0.667150981	0.520200701	0.474220718	0.74454891	0.080421236	-0.096824277	0.081892843	-0.029974598	0.186161145	0.149768011	0.113779738	0.0916082	0.275237133	0.113592268	0.724589745	0.976188021	Bacteria.Actinobacteria.Actinobacteria.Bifidobacteriales.Bifidobacteriaceae.Bifidobacterium	RPS19
76047	ENSG00000105372	rs10417985	0.043611775	0.073221382	0.021537971	0.088836598	0.587543481	-0.429992809	0.296516505	-0.185364609	0.285588896	0.236198717	0.125942126	0.10733026	0.109411103	0.06606068	0.988161388	0.950695192	Bacteria.Firmicutes.Bacilli.Lactobacillales.Carnobacteriaceae	RPS19
76048	ENSG00000105372	rs10417985	0.839322746	0.62088847	0.596009244	0.871014092	-0.059992705	-0.115177176	-0.054906539	-0.013617216	0.294715816	0.231776639	0.103066236	0.083539626	0.619205933	0.34220913	0.984987993	0.979204363	Bacteria.Proteobacteria.Deltaproteobacteria.Desulfovibrionales.Desulfovibrionaceae.Desulfovibrio	RPS19
76049	ENSG00000105372	rs10417985	0.861344517	0.571448461	0.938465213	0.686143551	0.116350316	-0.352664635	-0.013016964	0.062055305	0.663546544	0.62005728	0.167974361	0.152890702	0.83357181	0.67402113	0.934387102	0.99665811	Bacteria.Proteobacteria	RPS19
76050	ENSG00000105372	rs10417985	0.33627054	0.905962914	0.157516916	0.564870687	-0.305463005	0.031548411	-0.215694763	0.075977995	0.315358615	0.26603644	0.150866053	0.131327804	0.445753323	0.448829644	0.874993412	0.981962125	Bacteria.Firmicutes.Clostridia.Clostridiales.Ruminococcaceae.Anaerotruncus	RPS19
76051	ENSG00000105372	rs10417985	0.667282661	0.520195608	0.474581686	0.744641366	0.080387626	-0.096826699	0.081824051	-0.029963709	0.186161813	0.149769923	0.113777423	0.091609305	0.274676014	0.113611338	0.72331388	0.977500443	Bacteria.Actinobacteria.Actinobacteria.Bifidobacteriales.Bifidobacteriaceae	RPS19
76052	ENSG00000105372	rs10417985	0.673786774	0.548201278	0.015537618	0.432057574	0.074173458	-0.085319779	-0.259266553	0.075551835	0.175417448	0.141359566	0.104374531	0.09557275	0.196785025	0.106966596	0.837683383	0.956901174	Bacteria.Firmicutes.Clostridia.Clostridiales.Ruminococcaceae.Ruminiclostridium.5	RPS19
76053	ENSG00000105372	rs10417985	0.542484904	0.354667034	0.548131071	0.481154982	0.128511679	-0.178238631	0.041128048	-0.046154158	0.209905296	0.191216609	0.068129807	0.06514724	0.311458712	0.14312371	0.998735039	0.999709092	Bacteria.Bacteroidetes.Bacteroidia.Bacteroidales.Prevotellaceae.Prevotella.9	RPS19
76054	ENSG00000105372	rs10417985	0.585342794	0.443193029	0.471545808	0.555557305	0.106415851	-0.125942634	0.068986114	-0.046569838	0.194086872	0.163254247	0.095267751	0.078602247	0.269957925	0.083708441	0.999417824	0.997023453	Bacteria.Firmicutes.Clostridia.Clostridiales.Christensenellaceae.Christensenellaceae.R.7.group	RPS19
76055	ENSG00000105372	rs10417985	0.629642935	0.432313672	0.746267628	0.650368917	0.110829192	-0.145996279	0.028117668	-0.031847935	0.228754862	0.184787927	0.086536605	0.0699453	0.331824323	0.163934119	0.998115183	0.993943049	Bacteria.Firmicutes.Clostridia.Clostridiales.Clostridiaceae.1	RPS19
76056	ENSG00000105372	rs10417985	0.667889493	0.504342919	0.41513179	0.503478724	0.080575006	-0.101689949	0.075700934	-0.047915297	0.186958981	0.151471668	0.092311068	0.071226997	0.235940321	0.102372385	0.801419506	0.897517152	Bacteria.Proteobacteria.Gammaproteobacteria.Pasteurellales.Pasteurellaceae	RPS19
76057	ENSG00000105372	rs10417985	0.880043686	0.789821004	0.081091787	0.206817769	-0.028803925	-0.041033959	-0.181541864	0.10331307	0.190125302	0.153325164	0.102478426	0.081036788	0.345010639	0.141844273	0.514927569	0.869357444	Bacteria.Firmicutes.Clostridia.Clostridiales.Peptostreptococcaceae	RPS19
76058	ENSG00000105372	rs10417985	0.488822512	0.348309974	0.550960781	0.490152399	0.221633003	-0.232452269	0.065207875	-0.05914357	0.318401402	0.246086201	0.10878925	0.085228107	0.418167667	0.217832508	0.999586829	0.996426659	Bacteria.Firmicutes.Negativicutes.Selenomonadales.Veillonellaceae.Megasphaera	RPS19
76059	ENSG00000105372	rs10417985	0.169701997	0.316122135	0.126666219	0.464584604	0.367797833	-0.20580771	0.22343807	-0.079374606	0.264919228	0.203743831	0.144441275	0.107905609	0.218184054	0.149480459	0.950706941	0.994553009	Bacteria.Firmicutes.Clostridia.Clostridiales.Ruminococcaceae.Ruminiclostridium.9	RPS19
76060	ENSG00000105372	rs10417985	0.769662539	0.578598802	0.154004709	0.278431253	0.054235465	-0.084438237	0.136467532	-0.083038926	0.184459538	0.151269679	0.094631545	0.075983605	0.286358044	0.14492524	0.457831314	0.872181565	Bacteria.Firmicutes.Negativicutes.Selenomonadales.Veillonellaceae.Veillonella	RPS19
76061	ENSG00000105372	rs10417985	0.614522461	0.603950612	0.410523874	0.681939911	-0.15607821	-0.120570755	-0.087078008	-0.034786861	0.308437346	0.231319324	0.105137155	0.084508769	0.544417988	0.328352863	0.743372021	0.896476225	Bacteria.Firmicutes.Erysipelotrichia.Erysipelotrichales.Erysipelotrichaceae.Faecalitalea	RPS19
76062	ENSG00000105372	rs10417985	0.242956856	0.39654131	0.102992021	0.418156184	0.254110891	-0.155679261	0.23942953	-0.095049821	0.215681516	0.182429029	0.144807515	0.116663979	0.225934685	0.169335684	0.840360975	0.989731238	Bacteria.Actinobacteria.Coriobacteriia.Coriobacteriales.Coriobacteriaceae	RPS19
76063	ENSG00000105372	rs10417985	0.68671416	0.474289796	0.794428192	0.896605451	0.075617151	-0.108921716	0.022953268	0.009174016	0.186662969	0.151356682	0.087734723	0.070324721	0.245499618	0.095951058	0.998880039	0.998885873	Bacteria.Proteobacteria.Deltaproteobacteria.Desulfovibrionales.Desulfovibrionaceae.Bilophila	RPS19
76064	ENSG00000105372	rs10417985	0.502272422	0.922189216	0.060390428	0.237460565	-0.144040732	0.019804693	-0.260278144	0.150967666	0.213513301	0.201984233	0.136222414	0.126631867	0.3469088	0.288346334	0.652108378	0.987554159	Bacteria.Firmicutes.Clostridia.Clostridiales.Family.XIII	RPS19
76065	ENSG00000105372	rs10417985	0.124777091	0.07031134	0.034189572	0.026207195	0.339388577	-0.320415467	-0.207799274	0.175277646	0.218284906	0.174168125	0.096081782	0.077069809	0.109210113	0.029497334	0.997528932	0.957821383	Bacteria.Bacteroidetes.Bacteroidia.Bacteroidales.Rikenellaceae.Alistipes	RPS19
76066	ENSG00000105372	rs10417985	0.402610247	0.235021454	0.04275092	0.014151007	-0.178960254	0.24487603	-0.191438995	0.212076467	0.212442673	0.204324578	0.092658589	0.084146784	0.368413993	0.176107729	0.939365139	0.701164681	Bacteria.Firmicutes.Clostridia.Clostridiales.Ruminococcaceae.Ruminiclostridium.6	RPS19
76067	ENSG00000105372	rs10417985	0.950542877	0.669958369	0.684519651	0.970082587	-0.018073856	-0.111693393	-0.042574242	-0.00355065	0.290290128	0.260893358	0.104322523	0.094313692	0.593039126	0.327164622	0.996423631	0.978694418	Bacteria.Bacteroidetes.Bacteroidia.Bacteroidales.Prevotellaceae.Prevotella.7	RPS19
76068	ENSG00000105372	rs10417985	0.990577046	0.670835713	0.765350362	0.845755062	-0.003267489	-0.085030049	-0.02823144	-0.013824478	0.275620701	0.199176489	0.094200043	0.070784447	0.440473381	0.256177239	0.92558454	0.863540189	Bacteria.Firmicutes.Clostridia.Clostridiales.Lachnospiraceae.Tyzzerella	RPS19
76069	ENSG00000105372	rs10417985	0.367838688	0.305968468	0.362157866	0.484716808	0.241032151	-0.19971321	0.121769276	-0.062718886	0.2658204	0.193572753	0.132700884	0.089254734	0.208708884	0.102978782	0.998173674	0.991886968	Bacteria.Firmicutes.Bacilli.Bacillales	RPS19
76070	ENSG00000105372	rs10417985	0.981116508	0.565740001	0.722700625	0.859771136	-0.006239796	-0.114047854	0.057129805	0.020859591	0.262628411	0.197573768	0.160310606	0.117613549	0.538572006	0.196700219	0.947972896	0.979665691	Bacteria.Actinobacteria	RPS19
76071	ENSG00000105372	rs10417985	0.349995779	0.065578736	0.476665649	0.063435466	0.205006474	-0.363078876	-0.05945079	0.138698578	0.217796245	0.193908396	0.083059926	0.073466798	0.239133296	0.04391801	0.943988959	0.763056058	Bacteria.Proteobacteria.Betaproteobacteria.Burkholderiales.Alcaligenaceae	RPS19
76072	ENSG00000105372	rs10417985	0.549070173	0.435936034	0.619339022	0.62286095	0.163865743	-0.182662935	0.047970021	-0.041053614	0.27208847	0.233034962	0.096104939	0.083084043	0.43402033	0.332673656	0.707414662	0.855191273	Bacteria.Firmicutes.Erysipelotrichia.Erysipelotrichales.Erysipelotrichaceae.Holdemanella	RPS19
76073	ENSG00000105372	rs10417985	0.369190191	0.320090549	0.356822114	0.507610387	0.226435889	-0.178323968	0.095599387	-0.047934341	0.250433165	0.178000411	0.103023717	0.071952745	0.228776056	0.119076143	0.999305535	0.989974535	Bacteria.Proteobacteria.Gammaproteobacteria.Pseudomonadales.Pseudomonadaceae.Pseudomonas	RPS19
76074	ENSG00000105372	rs10417985	0.762851862	0.99845244	0.113162722	0.080416382	-0.061552704	-0.000304513	0.135696013	-0.118941533	0.203152195	0.156405994	0.084520498	0.06698836	0.374075819	0.249808342	0.766885814	0.768676185	Bacteria.Firmicutes.Clostridia.Clostridiales.Lachnospiraceae.Roseburia	RPS19
76075	ENSG00000105372	rs10417985	0.642139638	0.425841026	0.767400636	0.597789521	0.147011501	-0.219780652	0.040343333	-0.062704036	0.314896144	0.274284637	0.135836981	0.118276816	0.591063752	0.250617287	0.998929462	0.998920199	Bacteria.Firmicutes.Clostridia.Clostridiales.Lachnospiraceae..Eubacterium..ventriosum.group	RPS19
76076	ENSG00000105372	rs10417985	0.797237112	0.580808388	0.535663732	0.516299925	0.048645727	-0.083893709	-0.04929074	0.038958082	0.188575391	0.151174878	0.079163557	0.059699445	0.307068481	0.114562526	0.800136664	0.87724048	Bacteria.Fusobacteria.Fusobacteriia.Fusobacteriales	RPS19
76077	ENSG00000105372	rs10417985	0.737920047	0.580590528	0.898467358	0.499781722	0.064472344	-0.084652586	0.014477436	-0.061107216	0.191869287	0.152454348	0.113025617	0.090052695	0.261487973	0.124818329	0.997048205	0.999513539	Bacteria.Firmicutes.Clostridia.Clostridiales.Lachnospiraceae.Dorea	RPS19
76078	ENSG00000105372	rs10417985	0.751697599	0.498915616	0.928407679	0.658414159	0.059444108	-0.102428343	-0.008421943	-0.032348309	0.187093722	0.15064148	0.093377779	0.07283813	0.287334132	0.117910907	0.999334555	0.984995763	Bacteria.Firmicutes.Erysipelotrichia.Erysipelotrichales.Erysipelotrichaceae.Erysipelotrichaceae.UCG.003	RPS19
76079	ENSG00000105372	rs10417985	0.855668884	0.956736886	0.394290905	0.203938175	-0.041701685	-0.009329037	0.098855182	-0.111504141	0.228372864	0.171315348	0.115287703	0.086900927	0.315001408	0.211662809	0.890732322	0.815505046	Bacteria.Firmicutes.Clostridia.Clostridiales.Lachnospiraceaencultured	RPS19
76080	ENSG00000105372	rs10417985	0.858418667	0.807271582	0.454074144	0.14234275	-0.043682235	0.045191998	0.072449114	-0.113969429	0.243917387	0.184510841	0.096202534	0.076754535	0.41081071	0.220034579	0.99786128	0.999462671	Bacteria.Firmicutes.Clostridia.Clostridiales.Lachnospiraceae.Anaerostipes	RPS19
76081	ENSG00000105372	rs10417985	0.331838181	0.360509049	0.321111901	0.522328568	0.268898232	-0.207831468	0.102898725	-0.055273328	0.275057376	0.225707815	0.102930671	0.08593608	0.374506023	0.204985643	0.999469974	0.986131077	Bacteria.Bacteroidetes.Bacteroidia.Bacteroidales.Porphyromonadaceae.Barnesiella	RPS19
76082	ENSG00000105372	rs10417985	0.032187139	0.05777255	0.013625464	0.070096898	0.614783196	-0.448937936	0.301516897	-0.189198012	0.280932142	0.232482774	0.118945176	0.102761719	0.090019618	0.060244173	0.963485106	0.971945944	Bacteria.Firmicutes.Bacilli.Lactobacillales.Carnobacteriaceae.Granulicatella	RPS19
76083	ENSG00000105372	rs10417985	0.508094504	0.597913672	0.584461671	0.951773467	0.163030333	-0.104022631	0.06081613	-0.005687247	0.245000048	0.196281562	0.110659072	0.093678591	0.427095219	0.242127888	0.998768023	0.999934415	Bacteria.Firmicutes.Clostridia.Clostridiales.Ruminococcaceae.Ruminococcaceae.NK4A214.group	RPS19
76084	ENSG00000105372	rs10417985	0.760077814	0.211343764	0.981846844	0.141158036	0.057631504	-0.192727049	-0.001876567	0.099170283	0.187941183	0.152699798	0.082161552	0.066586199	0.310980335	0.083841385	0.921393006	0.994448463	Bacteria.Bacteroidetes.Bacteroidia.Bacteroidales.Porphyromonadaceae	RPS19
76085	ENSG00000105372	rs10417985	0.6550969	0.396252406	0.756949435	0.503975741	0.084115399	-0.134026602	-0.026860997	0.049948684	0.187452479	0.156959304	0.086431702	0.074336511	0.258333391	0.090708961	0.927656461	0.942271867	Bacteria.Proteobacteria.Deltaproteobacteria	RPS19
76086	ENSG00000105372	rs10417985	0.484410339	0.266925393	0.558658166	0.34537372	0.203173428	-0.258160501	0.05465629	-0.071903978	0.288930908	0.230574605	0.092981122	0.075656111	0.352782091	0.14966794	0.999614985	0.99936283	Bacteria.Firmicutes.Clostridia.Clostridiales.Lachnospiraceae.Tyzzerella.4	RPS19
76087	ENSG00000105372	rs10417985	0.59217673	0.448933899	0.687820529	0.657595922	0.162540098	-0.17368428	0.048103902	-0.03839482	0.301947445	0.22801256	0.119190691	0.086232008	0.539961447	0.243675385	0.999028109	0.997798285	Bacteria.Actinobacteria.Actinobacteria.Micrococcales.Micrococcaceae	RPS19
76088	ENSG00000105372	rs10417985	0.969738002	0.721802667	0.065254948	0.056237585	0.007036739	-0.0528105	-0.197092894	0.160671249	0.18478315	0.147690874	0.105131001	0.082676499	0.351687181	0.12674976	0.695745811	0.946858872	Bacteria.Firmicutes.Clostridia.Clostridiales.Ruminococcaceaencultured	RPS19
76089	ENSG00000105372	rs10417985	0.620127161	0.99285671	0.086251481	0.212997115	-0.102943556	0.001466729	-0.175649643	0.097776887	0.206706707	0.163207778	0.100859901	0.077753786	0.282101075	0.233464717	0.754031173	0.956405468	Bacteria.Firmicutes.Clostridia.Clostridiales.Peptostreptococcaceae.Intestinibacter	RPS19
76090	ENSG00000105372	rs10417985	0.516578369	0.551630882	0.583839899	0.735499572	0.241715834	-0.18343703	-0.057124253	0.028329527	0.37065261	0.306553298	0.103769299	0.083506691	0.679829489	0.476129747	0.846799603	0.907338162	Bacteria.Firmicutes.Clostridia.Clostridiales.Lachnospiraceae..Eubacterium..rectale.group	RPS19
76091	ENSG00000105372	rs10417985	0.658729902	0.387058508	0.999263212	0.515162326	0.082364893	-0.132629404	7.67E-05	-0.04356574	0.185643091	0.152320036	0.082750718	0.066579	0.234993368	0.080039367	0.999792623	0.994860843	Bacteria.Firmicutes.Clostridia.Clostridiales.Ruminococcaceae.Ruminococcaceae.UCG.002	RPS19
76092	ENSG00000105372	rs10417985	0.178414648	0.18590296	0.189439785	0.214175994	1.944474708	-1.448010695	-0.316278282	0.22922346	1.42961762	1.083254572	0.238536511	0.182757735	0.999415694	0.750765365	0.990344402	0.933994762	Bacteria.Firmicutes	RPS19
76093	ENSG00000105372	rs10417985	0.124402967	0.070094776	0.034036301	0.026106335	0.33977524	-0.320709324	-0.207748673	0.17524116	0.218312794	0.174189916	0.0959734	0.076999875	0.108885789	0.029150669	0.997466038	0.960960829	Bacteria.Bacteroidetes.Bacteroidia.Bacteroidales.Rikenellaceae	RPS19
76094	ENSG00000105372	rs10417985	0.442115874	0.518909651	0.475055024	0.595687204	0.750321653	-0.519008638	-0.136044057	0.083753633	0.970306972	0.800317899	0.189374673	0.157077788	0.862590333	0.645178134	0.876277026	0.834492853	Bacteria.Firmicutes.Clostridia.Clostridiales.Lachnospiraceae	RPS19
76095	ENSG00000105372	rs10417985	0.952970092	0.509863604	0.266659152	0.886510362	-0.011183296	-0.099750975	-0.077753731	-0.008292956	0.188900573	0.150533894	0.069406297	0.057881809	0.316311668	0.12678617	0.998409995	0.996467843	Bacteria.Verrucomicrobia	RPS19
76096	ENSG00000105372	rs10417985	0.508860282	0.541131318	0.547714781	0.908143062	0.168699092	-0.121449782	0.075481481	-0.011062438	0.253978836	0.197705493	0.124906927	0.09551007	0.355793581	0.168945978	0.798779158	0.996716587	Bacteria.Bacteroidetes.Bacteroidia.Bacteroidales.Porphyromonadaceae.Odoribacter	RPS19
76097	ENSG00000105372	rs10417985	0.309937948	0.287819911	0.277397586	0.438075199	0.275983264	-0.234246687	0.103639376	-0.062120706	0.269719361	0.218603146	0.094628155	0.079623764	0.230440933	0.116916047	0.925613467	0.997412515	Bacteria.Proteobacteria.Gammaproteobacteria.Enterobacteriales.Enterobacteriaceae.Citrobacter	RPS19
76098	ENSG00000105372	rs10417985	0.968839621	0.708931886	0.280852507	0.483143517	-0.007768587	-0.065948858	-0.112193702	0.059249927	0.198116836	0.175907382	0.103184162	0.084014045	0.446419754	0.209025761	0.911591624	0.882525994	Bacteria.Firmicutes.Clostridia.Clostridiales.Ruminococcaceae.Ruminococcaceae.UCG.005	RPS19
76099	ENSG00000105372	rs10417985	0.916943589	0.864839455	0.463974808	0.579657126	-0.02358488	-0.034619746	-0.078156149	0.048686139	0.225294695	0.202594615	0.106103656	0.087464573	0.49002889	0.258232889	0.9243451	0.971417375	Bacteria.Firmicutes.Clostridia.Clostridiales.Ruminococcaceae.Ruminococcaceae.UCG.003	RPS19
76100	ENSG00000105372	rs10417985	0.150609997	0.083217305	0.157502083	0.10825226	0.835562022	-0.765025561	-0.166619274	0.149126325	0.574556631	0.434927723	0.116536351	0.091591016	0.689965162	0.339336616	0.956359196	0.894573344	Bacteria.Firmicutes.Clostridia.Clostridiales.Ruminococcaceae	RPS19
76101	ENSG00000105372	rs10417985	0.642508795	0.404588599	0.721908839	0.537201132	0.190464205	-0.262919994	-0.032318815	0.04499989	0.408424789	0.313433852	0.090419464	0.072546226	0.760796851	0.402963108	0.999785669	0.999420701	Bacteria.Firmicutes.Clostridia.Clostridiales.Ruminococcaceae.Faecalibacterium	RPS19
76102	ENSG00000105372	rs10417985	0.359214763	0.039654555	0.553363498	0.05025059	0.212469033	-0.44968928	-0.053192879	0.162557893	0.230119479	0.214249265	0.089283565	0.081510403	0.283214886	0.035034569	0.964118236	0.684404289	Bacteria.Proteobacteria.Betaproteobacteria.Burkholderiales	RPS19
76103	ENSG00000105372	rs10417985	0.833306092	0.311233731	0.927083408	0.411976612	0.109888321	-0.467961627	-0.008906788	0.069453642	0.520064052	0.458576542	0.096954976	0.084119848	0.916552561	0.555928132	0.998912436	0.981117471	Bacteria.Bacteroidetes.Bacteroidia.Bacteroidales	RPS19
76104	ENSG00000105372	rs10417985	0.641822544	0.34272624	0.771351328	0.094431485	0.082787362	-0.136802151	-0.024109078	0.113193348	0.177160049	0.143147846	0.082620647	0.066706841	0.227797347	0.076871241	0.94253553	0.990835033	Bacteria.Bacteroidetes.Bacteroidia.Bacteroidales.Porphyromonadaceae.Parabacteroides	RPS19
76105	ENSG00000105372	rs10417985	0.504132847	0.086407765	0.532767592	0.053925505	0.152133813	-0.317286744	0.058731106	-0.149205035	0.226498021	0.18228207	0.09365749	0.076029119	0.368282684	0.054080163	0.975125615	0.944015052	Bacteria.Firmicutes.Clostridia.Clostridiales.Ruminococcaceae.Ruminococcus.1	RPS19
76106	ENSG00000105372	rs10417985	0.798936122	0.581953746	0.53379484	0.514720435	0.048250659	-0.083655528	-0.049455244	0.039073765	0.188660345	0.151204334	0.079064152	0.059651222	0.307308553	0.118452943	0.785473571	0.8806471	Bacteria.Fusobacteria.Fusobacteriia.Fusobacteriales.Fusobacteriaceae.Fusobacterium	RPS19
76107	ENSG00000105372	rs10417985	0.256239353	0.420126616	0.175223899	0.588745575	0.296404967	-0.181629075	0.131363268	-0.044749812	0.258811252	0.22388235	0.095861793	0.082364889	0.249905836	0.181149091	0.79154922	0.926870238	Bacteria.Firmicutes.Clostridia.Clostridiales.Lachnospiraceae.Lachnospiraceae.UCG.010	RPS19
76108	ENSG00000105372	rs10417985	0.225197548	0.245122231	0.240884116	0.285345131	1.462739167	-1.116347229	-0.241618842	0.177905611	1.194771672	0.951927396	0.204168356	0.165166871	0.987348183	0.642565201	0.996576058	0.800645598	Bacteria.Firmicutes.Clostridia.Clostridiales	RPS19
76109	ENSG00000105372	rs10417985	0.58330702	0.427998767	0.461363265	0.519800013	0.106796341	-0.129657669	0.070765496	-0.051239117	0.193726223	0.16257242	0.095508871	0.079180486	0.267646168	0.082771888	0.999989953	0.995249858	Bacteria.Firmicutes.Clostridia.Clostridiales.Christensenellaceae	RPS19
76110	ENSG00000105397	rs280502	0.601033899	0.950139216	0.694123321	0.563343432	0.107324223	-0.021557492	-0.023586517	-0.059161468	0.204253462	0.343435173	0.059714084	0.101859448	0.520654487	0.387303921	0.887533617	0.995251343	Bacteria.Proteobacteria.Gammaproteobacteria	TYK2
76111	ENSG00000105397	rs280502	0.750679302	0.374762149	0.086556693	0.286674981	0.041028869	-0.182059806	-0.086261861	0.086198862	0.12858797	0.203728569	0.049581655	0.080249793	0.273143335	0.104162042	0.908947807	0.961608708	Bacteria.Proteobacteria.Betaproteobacteria.Burkholderiales.Alcaligenaceae.Parasutterella	TYK2
76112	ENSG00000105397	rs280502	0.78652082	0.250533291	0.942193961	0.422862397	0.056084781	-0.495409466	0.00528012	-0.125641643	0.206243283	0.427355295	0.072539823	0.155790051	0.639151036	0.229707753	0.999437234	0.98110946	Bacteria.Proteobacteria.Betaproteobacteria.Neisseriales.Neisseriaceae	TYK2
76113	ENSG00000105397	rs280502	0.867541176	0.233399009	0.984099542	0.291446055	0.030659204	-0.278780223	0.001379223	0.094119559	0.183113054	0.231800145	0.068943039	0.088502613	0.537953257	0.113096591	0.974351255	0.891262738	Bacteria.Proteobacteria.Betaproteobacteria	TYK2
76114	ENSG00000105397	rs280502	0.719890459	0.531996294	0.041712872	0.272267797	-0.048632038	-0.128491987	0.150484296	-0.114528123	0.135035506	0.204517677	0.072458262	0.10344841	0.315359465	0.121703428	0.426115749	0.955303348	Bacteria.Firmicutes.Bacilli.Lactobacillales.Streptococcaceae	TYK2
76115	ENSG00000105397	rs280502	0.765473324	0.524591187	0.580585768	0.833604361	-0.067278375	-0.152419332	-0.049603752	-0.020653252	0.224609565	0.238272182	0.089332325	0.097922696	0.567588513	0.257506025	0.99946547	0.972078348	Bacteria.Firmicutes.Erysipelotrichia.Erysipelotrichales.Erysipelotrichaceae..Clostridium..innocuum.group	TYK2
76116	ENSG00000105397	rs280502	0.780828353	0.348610223	0.799831161	0.491111663	0.036532618	-0.191962054	-0.018895075	-0.093225423	0.130764098	0.203348606	0.074217583	0.134639895	0.29654647	0.070515624	0.998239218	0.975404565	Bacteria.Firmicutes.Clostridia.Clostridiales.Ruminococcaceae.Flavonifractor	TYK2
76117	ENSG00000105397	rs280502	0.521245801	0.561541951	0.125972136	0.443263293	0.084896006	-0.1239145	0.076296429	0.059860643	0.13164795	0.212362233	0.049229906	0.077606896	0.246418004	0.128027233	0.565324634	0.839286435	Bacteria.Proteobacteria.Betaproteobacteria.Burkholderiales.Alcaligenaceae.Sutterella	TYK2
76118	ENSG00000105397	rs280502	0.493933403	0.953103376	0.439955383	0.34074565	0.104134503	-0.015185742	0.055102446	0.116540725	0.151382767	0.25723703	0.070920122	0.121443843	0.332892459	0.298369331	0.84403465	0.980195651	Bacteria.Firmicutes.Clostridia.Clostridiales.Ruminococcaceae..Eubacterium..coprostanoligenes.group	TYK2
76119	ENSG00000105397	rs280502	0.528880432	0.609746282	0.30882269	0.943063821	-0.13552042	-0.134203132	0.085795078	-0.008160789	0.214071205	0.261664734	0.083653232	0.113831216	0.523407282	0.359496729	0.995261573	0.987066592	Bacteria.Firmicutes.Clostridia.Clostridiales.Lachnospiraceae.Lachnospiraceae.UCG.008	TYK2
76120	ENSG00000105397	rs280502	0.952569296	0.530105738	0.176367764	0.65022434	-0.008094587	-0.162280861	-0.069866216	0.043393804	0.135571468	0.257108984	0.051121648	0.095260381	0.320911336	0.128760866	0.99894297	0.998882343	Bacteria.Verrucomicrobia.Verrucomicrobiae.Verrucomicrobiales.Verrucomicrobiaceae.Akkermansia	TYK2
76121	ENSG00000105397	rs280502	0.959408251	0.202883183	0.735286163	0.382059369	-0.010884985	-0.61989892	-0.036957417	-0.180552487	0.213055817	0.48197887	0.10884772	0.205176314	0.678626727	0.184134521	0.955098408	0.971506325	Bacteria.Firmicutes.Clostridia.Clostridiales.Ruminococcaceae.Anaerotruncus	TYK2
76122	ENSG00000105397	rs280502	0.939806814	0.121204413	0.786790205	0.170396092	0.015015794	-0.486273121	-0.019376478	-0.174678595	0.198095225	0.309734107	0.071346375	0.126025948	0.662187356	0.104390432	0.999028109	0.997798285	Bacteria.Actinobacteria.Actinobacteria.Micrococcales.Micrococcaceae	TYK2
76123	ENSG00000105397	rs280502	0.662005524	0.18823275	0.686498659	0.160741425	0.067356103	-0.287027935	-0.023158914	0.116170001	0.153387194	0.215878048	0.05712685	0.081894713	0.347212818	0.095030645	0.943988959	0.826403528	Bacteria.Proteobacteria.Betaproteobacteria.Burkholderiales.Alcaligenaceae	TYK2
76124	ENSG00000105397	rs280502	0.606536908	0.072339168	0.652016549	0.104825835	0.07676986	-0.492509388	-0.025910246	0.177333869	0.148347363	0.269686587	0.057193848	0.107833757	0.304340924	0.042221084	0.999507593	0.920538495	Bacteria.Firmicutes.Clostridia.Clostridiales.Lachnospiraceae.Lachnoclostridium	TYK2
76125	ENSG00000105397	rs280502	0.585437361	0.935246248	0.346048724	0.387583056	-0.114494364	0.02511764	-0.075312972	0.105029852	0.208873665	0.307978534	0.079354723	0.120757083	0.44359493	0.391764067	0.818480227	0.90296591	Bacteria.Firmicutes.Clostridia.Clostridiales.Ruminococcaceae.Ruminococcaceae.UCG.014	TYK2
76126	ENSG00000105397	rs280502	0.71568334	0.400504402	0.188517549	0.981518241	0.047109468	-0.169934782	-0.095457785	0.002200856	0.12878437	0.200823434	0.071842148	0.094646301	0.247171863	0.103404429	0.941705538	0.961528557	Bacteria.Firmicutes.Clostridia.Clostridiales.Lachnospiraceae.Coprococcus.1	TYK2
76127	ENSG00000105397	rs280502	0.449925507	0.185876092	0.32887557	0.189285513	0.114709165	-0.286475865	0.073169604	-0.125842443	0.150921263	0.214298893	0.074385143	0.094876629	0.263249209	0.054012104	0.908650865	0.872789402	Bacteria.Firmicutes.Clostridia.Clostridiales.Lachnospiraceae..Eubacterium..eligens.group	TYK2
76128	ENSG00000105397	rs280502	0.683859006	0.447854904	0.817412975	0.818974591	0.068170366	-0.23584166	-0.019254597	0.026984972	0.166673006	0.308874205	0.08306668	0.117439096	0.374279555	0.149564164	0.993501001	0.954085234	Bacteria.Firmicutes.Erysipelotrichia.Erysipelotrichales	TYK2
76129	ENSG00000105397	rs280502	0.989250331	0.367769017	0.718759257	0.223493548	0.001932985	-0.185053262	0.020251386	0.116443463	0.142927249	0.204054661	0.0559952	0.094758482	0.366228245	0.128049578	0.904064668	0.994448463	Bacteria.Bacteroidetes.Bacteroidia.Bacteroidales.Porphyromonadaceae	TYK2
76130	ENSG00000105397	rs280502	0.677156576	0.399966863	0.706420248	0.585136798	0.058436559	-0.178687718	0.023716107	0.052951782	0.139732635	0.210925297	0.062690916	0.096523137	0.314258784	0.09775201	0.820152186	0.906418779	Bacteria.Firmicutes.Clostridia.Clostridiales.Lachnospiraceae.Lachnospira	TYK2
76131	ENSG00000105397	rs280502	0.506976174	0.462114688	0.263992586	0.92461647	-0.137308996	-0.224713747	-0.126696398	-0.014426277	0.205801622	0.303796941	0.112459398	0.151883427	0.424207479	0.220047753	0.846842644	0.999817689	Bacteria.Firmicutes.Clostridia.Clostridiales.Family.XIII.Family.XIII.AD3011.group	TYK2
76132	ENSG00000105397	rs280502	0.541096933	0.339176339	0.602260835	0.595862596	0.114106633	-0.334607534	0.038715564	-0.07200786	0.185735905	0.347546057	0.07393096	0.135113462	0.477226341	0.19635097	0.997152221	0.990360691	Bacteria.Firmicutes.Clostridia.Clostridiales.Family.XI	TYK2
76133	ENSG00000105397	rs280502	0.87442604	0.667766674	0.106901469	0.011735643	-0.020373763	0.097751023	-0.082185147	0.246713693	0.128416417	0.22672335	0.05027951	0.09518125	0.319571445	0.155246093	0.504837627	0.777450704	Bacteria.Firmicutes.Negativicutes.Selenomonadales.Acidaminococcaceae	TYK2
76134	ENSG00000105397	rs280502	0.679887363	0.44628384	0.810967911	0.816735951	0.067410058	-0.235139094	-0.019346299	0.027028049	0.162648798	0.306886412	0.0805634	0.116163614	0.345844087	0.124409494	0.999513786	0.974686324	Bacteria.Firmicutes.Erysipelotrichia.Erysipelotrichales.Erysipelotrichaceae	TYK2
76135	ENSG00000105397	rs280502	0.188097031	0.635750935	0.107482922	0.303225196	-0.395322081	0.199587289	0.162352055	-0.133091452	0.297235155	0.419431148	0.099492177	0.12826382	0.612064035	0.542802208	0.99967607	0.999141757	Bacteria.Firmicutes.Negativicutes.Selenomonadales	TYK2
76136	ENSG00000105397	rs280502	0.623671643	0.406731616	0.400293929	0.637404806	0.065426181	-0.171816163	-0.049517455	-0.037330341	0.132719015	0.205768505	0.05849185	0.07883583	0.223388719	0.112735101	0.996033175	0.963662326	Bacteria.Firmicutes.Clostridia.Clostridiales.Lachnospiraceae.Lachnospiraceae.NK4A136.group	TYK2
76137	ENSG00000105397	rs280502	0.469471723	0.273220355	0.525451638	0.401371088	0.282360389	-0.66448237	-0.046627957	0.087756376	0.388105898	0.601403163	0.073043948	0.1038997	0.827926556	0.494227374	0.99911693	0.98634337	Bacteria.Bacteroidetes.Bacteroidia.Bacteroidales.Bacteroidaceae.Bacteroides	TYK2
76138	ENSG00000105397	rs280502	0.495595475	0.3976637	0.479972673	0.987356717	0.11366301	-0.211140677	-0.037859681	0.001417183	0.165874543	0.248012352	0.053295148	0.089092768	0.332437592	0.155183287	0.998302481	0.998397847	Bacteria.Proteobacteria.Gammaproteobacteria.Enterobacteriales.Enterobacteriaceae.Escherichia.Shigella	TYK2
76139	ENSG00000105397	rs280502	0.660765002	0.368318433	0.726737705	0.514921711	0.206698914	-0.60887224	-0.029603776	0.074423735	0.468868496	0.672167025	0.084351346	0.113672174	0.907849349	0.583337165	0.998947111	0.983286354	Bacteria.Bacteroidetes	TYK2
76140	ENSG00000105397	rs280502	0.474428283	0.501115302	0.466039846	0.929144316	0.122290358	-0.178618977	-0.039659656	-0.007713803	0.1699871	0.264051316	0.054092044	0.086417916	0.38843779	0.195652679	0.959420401	0.966444609	Bacteria.Proteobacteria.Gammaproteobacteria.Enterobacteriales.Enterobacteriaceae	TYK2
76141	ENSG00000105397	rs280502	0.787664866	0.63021681	0.985839127	0.812721575	0.042459343	-0.13983085	0.001059935	0.029729157	0.157000354	0.2891003	0.059492326	0.12498255	0.347204858	0.196188699	0.999305535	0.994727898	Bacteria.Proteobacteria.Gammaproteobacteria.Pseudomonadales.Pseudomonadaceae.Pseudomonas	TYK2
76142	ENSG00000105397	rs280502	0.534816621	0.333362744	0.60348304	0.551674748	0.135214664	-0.397677398	0.042726923	-0.091636317	0.216710443	0.408080254	0.081867094	0.153156215	0.556998055	0.236576402	0.996483139	0.871714585	Bacteria.Bacteroidetes.Bacteroidia.Bacteroidales.Porphyromonadaceae.Butyricimonas	TYK2
76143	ENSG00000105397	rs280502	0.333267411	0.363809826	0.147600097	0.63641454	-0.19745949	-0.255895727	-0.110738774	-0.053257716	0.202584599	0.27983601	0.075576623	0.112141296	0.393054319	0.236303626	0.619822835	0.885403644	Bacteria.Firmicutes.Erysipelotrichia.Erysipelotrichales.Erysipelotrichaceae.Faecalitalea	TYK2
76144	ENSG00000105397	rs280502	0.870333563	0.78168926	0.910905244	0.59282253	0.026857039	-0.079105065	-0.008583504	0.063899835	0.163891438	0.284293499	0.076415467	0.118913221	0.477540793	0.240233281	0.970428374	0.971417375	Bacteria.Firmicutes.Clostridia.Clostridiales.Ruminococcaceae.Ruminococcaceae.UCG.003	TYK2
76145	ENSG00000105397	rs280502	0.55422127	0.333136512	0.188500389	0.799622945	-0.100782473	-0.268135375	-0.139320559	-0.038348536	0.169529461	0.275019884	0.104849431	0.150468443	0.366785672	0.137552926	0.754350991	0.994506574	Bacteria.Firmicutes.Clostridia.Clostridiales.Family.XIII	TYK2
76146	ENSG00000105397	rs280502	0.742739106	0.371188469	0.909888234	0.909414977	0.054626223	-0.19928068	0.008470988	-0.010179517	0.165730287	0.221328007	0.074558991	0.089126781	0.313551232	0.120746901	0.998970432	0.998994847	Bacteria.Firmicutes.Erysipelotrichia.Erysipelotrichales.Erysipelotrichaceae.Erysipelatoclostridium	TYK2
76147	ENSG00000105397	rs280502	0.87495537	0.074944424	0.803391868	0.068127588	0.029279202	-0.500354616	-0.017174703	-0.210211233	0.185335537	0.276532249	0.068708801	0.113348484	0.490946268	0.049216218	0.997561223	0.997803387	Bacteria.Actinobacteria.Actinobacteria.Micrococcales	TYK2
76148	ENSG00000105397	rs280502	0.991885797	0.781473598	0.655567151	0.208783167	-0.001591775	0.081458524	-0.023211621	0.130298324	0.155927681	0.292454929	0.051803084	0.102651701	0.437684281	0.256156652	0.998735039	0.999709092	Bacteria.Bacteroidetes.Bacteroidia.Bacteroidales.Prevotellaceae.Prevotella.9	TYK2
76149	ENSG00000105397	rs280502	0.631253594	0.531947954	0.747355222	0.62497657	0.074714343	-0.143065576	0.019436194	0.044207898	0.154942167	0.227687203	0.060084862	0.090015969	0.332130919	0.191582781	0.998115183	0.993943049	Bacteria.Firmicutes.Clostridia.Clostridiales.Clostridiaceae.1	TYK2
76150	ENSG00000105397	rs280502	0.614208412	0.048272644	0.742236767	0.082335664	0.099748477	-0.732741759	0.023295589	-0.230684581	0.196945032	0.364131856	0.070533483	0.130763114	0.501706676	0.065951687	0.996423631	0.938343963	Bacteria.Bacteroidetes.Bacteroidia.Bacteroidales.Prevotellaceae.Prevotella.7	TYK2
76151	ENSG00000105397	rs280502	0.976765535	0.203738859	0.844003689	0.389276393	0.007742442	-0.585720307	0.018794632	0.114807332	0.264836339	0.456278405	0.095138217	0.132473322	0.765789383	0.254362869	0.996108676	0.994103974	Bacteria.Firmicutes.Clostridia.Clostridiales.Lachnospiraceae..Ruminococcus..gnavus.group	TYK2
76152	ENSG00000105397	rs280502	0.717694056	0.634417334	0.820039592	0.848053742	0.052556844	-0.136740122	-0.016424233	-0.023014046	0.144746707	0.286225927	0.071909184	0.119642777	0.330373356	0.181293408	0.997851323	0.979095753	Bacteria.Firmicutes.Clostridia.Clostridiales.Lachnospiraceae.Fusicatenibacter	TYK2
76153	ENSG00000105397	rs280502	0.174465106	0.010623713	0.123423404	0.01542767	0.236258806	-1.240889205	0.09111306	-0.438394858	0.172101497	0.471878248	0.058386939	0.176290689	0.270107733	0.023993278	0.999586829	0.996426659	Bacteria.Firmicutes.Negativicutes.Selenomonadales.Veillonellaceae.Megasphaera	TYK2
76154	ENSG00000105397	rs280502	0.323562712	0.187807177	0.295597095	0.395347717	0.19432885	-0.315714948	0.087330308	-0.085998524	0.195383634	0.237222219	0.082833737	0.100519619	0.29003779	0.122534147	0.988161388	0.950695192	Bacteria.Firmicutes.Bacilli.Lactobacillales.Carnobacteriaceae	TYK2
76155	ENSG00000105397	rs280502	0.865999365	0.848930408	0.883888667	0.540347272	0.026032516	-0.055293564	-0.011469027	0.075162872	0.1536739	0.289142914	0.078229424	0.122118583	0.418721085	0.239072792	0.93678664	0.885202378	Bacteria.Firmicutes.Clostridia.Clostridiales.Ruminococcaceae.Ruminococcaceae.UCG.005	TYK2
76156	ENSG00000105397	rs280502	0.395827416	0.387888136	0.177035052	0.031448423	-0.156334205	0.241909085	0.09070488	-0.193813267	0.182918312	0.27831256	0.066473304	0.088169876	0.312549754	0.191347514	0.793792593	0.603959398	Bacteria.Firmicutes.Negativicutes.Selenomonadales.Veillonellaceae	TYK2
76157	ENSG00000105397	rs280502	0.672825773	0.550945571	0.828720954	0.590793034	0.067837179	-0.137796567	0.01358577	0.049289922	0.159931582	0.229883448	0.062549	0.091223069	0.355442165	0.184030031	0.99830237	0.997282036	Bacteria.Firmicutes.Clostridia.Clostridiales.Clostridiaceae.1.Clostridium.sensu.stricto.1	TYK2
76158	ENSG00000105397	rs280502	0.870408542	0.991645912	0.917797649	0.500176109	0.027117636	0.003513452	-0.009032291	0.095955676	0.165578313	0.334288869	0.087180756	0.141538902	0.508854347	0.334548366	0.99846362	0.994553009	Bacteria.Firmicutes.Clostridia.Clostridiales.Ruminococcaceae.Ruminiclostridium.9	TYK2
76159	ENSG00000105397	rs280502	0.691786633	0.523781765	0.754256079	0.680447339	0.169925044	-0.50007271	-0.031852708	0.078137259	0.426760168	0.780219019	0.101332765	0.188881891	0.800930352	0.65568634	0.924248549	0.99665811	Bacteria.Proteobacteria	TYK2
76160	ENSG00000105397	rs280502	0.920770659	0.403932171	0.658298914	0.78271046	-0.018538518	-0.213822602	-0.034869368	-0.032888424	0.185674415	0.254545885	0.078486436	0.118767024	0.565314598	0.210296566	0.908661282	0.937237055	Bacteria.Firmicutes.Clostridia.Clostridiales.Lachnospiraceae..Eubacterium..xylanophilum.group	TYK2
76161	ENSG00000105397	rs280502	0.566419479	0.099856292	0.67665566	0.172153806	0.104530198	-0.516627794	0.02927818	-0.15850605	0.18140352	0.309544758	0.069894446	0.11483507	0.434152576	0.077328868	0.999814869	0.907533519	Bacteria.Actinobacteria.Actinobacteria.Corynebacteriales.Corynebacteriaceae	TYK2
76162	ENSG00000105397	rs280502	0.779318501	0.571328185	0.979706719	0.990112388	0.041902898	-0.194581865	0.001688885	0.001328513	0.148932575	0.342007926	0.06614468	0.106796759	0.390277471	0.1710756	0.99786128	0.999552428	Bacteria.Firmicutes.Clostridia.Clostridiales.Lachnospiraceae.Anaerostipes	TYK2
76163	ENSG00000105397	rs280502	0.428345004	0.978173594	0.070078718	0.206400589	-0.125535425	0.006953708	-0.109374715	0.116508106	0.157522314	0.253205948	0.059402243	0.091301743	0.279216659	0.333614525	0.754340137	0.716569053	Bacteria.Firmicutes.Clostridia.Clostridiales.Lachnospiraceae.Tyzzerella	TYK2
76164	ENSG00000105397	rs280502	0.750494364	0.153702267	0.92253747	0.230302128	0.054667335	-0.365524321	0.012196294	-0.226638414	0.171200628	0.253278769	0.12494868	0.187185604	0.410224894	0.083660321	0.940904933	0.994989321	Bacteria.Actinobacteria.Coriobacteriia.Coriobacteriales	TYK2
76165	ENSG00000105397	rs280502	0.791918877	0.497285883	0.043593059	0.276219215	-0.035290116	-0.139277921	0.148701513	-0.113645648	0.133224988	0.204058078	0.072273121	0.10350787	0.345535886	0.123994529	0.379149714	0.921307549	Bacteria.Firmicutes.Bacilli.Lactobacillales.Streptococcaceae.Streptococcus	TYK2
76166	ENSG00000105397	rs280502	0.872527656	0.438155574	0.615284699	0.737842823	0.022179075	-0.166400373	0.034844088	-0.035589108	0.137695489	0.21332275	0.069006745	0.105880541	0.341732012	0.091644539	0.886395318	0.996448046	Bacteria.Firmicutes.Clostridia.Clostridiales.Lachnospiraceae..Eubacterium..hallii.group	TYK2
76167	ENSG00000105397	rs280502	0.691984334	0.409189364	0.145397144	0.038730849	-0.057474658	0.246734736	-0.105842915	0.28910666	0.14444315	0.297052907	0.071835898	0.137073626	0.429210298	0.135689281	0.712928679	0.926074114	Bacteria.Bacteroidetes.Bacteroidia.Bacteroidales.Porphyromonadaceae.Odoribacter	TYK2
76168	ENSG00000105397	rs280502	0.872336221	0.303269559	0.853026918	0.614595648	0.026279618	-0.298709483	0.01186423	0.057315461	0.162906284	0.287901008	0.063791306	0.113288661	0.437108913	0.118590967	0.998997514	0.969189617	Bacteria.Firmicutes.Clostridia.Clostridiales.Ruminococcaceae.Subdoligranulum	TYK2
76169	ENSG00000105397	rs280502	0.757723195	0.463704675	0.393500614	0.076773796	-0.049266186	0.226871223	0.08010521	-0.253558572	0.159048891	0.307810225	0.093264122	0.14103389	0.474033447	0.170188146	0.925664213	0.949592213	Bacteria.Actinobacteria	TYK2
76170	ENSG00000105397	rs280502	0.340988984	0.194375937	0.317111449	0.413482072	0.187104122	-0.311192303	0.081901421	-0.082240181	0.195074963	0.237356693	0.081247291	0.099929528	0.291169879	0.132912606	0.963485106	0.971945944	Bacteria.Firmicutes.Bacilli.Lactobacillales.Carnobacteriaceae.Granulicatella	TYK2
76171	ENSG00000105397	rs280502	0.212082868	0.07342025	0.196161916	0.118536316	0.275322334	-0.698483658	0.130936043	-0.267184558	0.218498384	0.383955097	0.100274507	0.168939904	0.367513048	0.089109244	0.968970412	0.998920199	Bacteria.Firmicutes.Clostridia.Clostridiales.Lachnospiraceae..Eubacterium..ventriosum.group	TYK2
76172	ENSG00000105397	rs280502	0.790805179	0.421998576	0.984761552	0.636820945	0.035672931	-0.167141185	-0.001493563	-0.04525396	0.133935912	0.206860246	0.077902429	0.095403439	0.310933569	0.095201394	0.870709749	0.962515407	Bacteria.Actinobacteria.Actinobacteria.Bifidobacteriales.Bifidobacteriaceae.Bifidobacterium	TYK2
76173	ENSG00000105397	rs280502	0.41241445	0.536902561	0.179894281	0.140118373	-0.160950647	0.209108774	-0.111235043	0.199504946	0.195121459	0.336865219	0.082064939	0.133598084	0.372188359	0.304251669	0.940017368	0.87180213	Bacteria.Firmicutes.Clostridia.Clostridiales.Ruminococcaceae.Ruminiclostridium.6	TYK2
76174	ENSG00000105397	rs280502	0.393529546	0.668822664	0.360004468	0.849161669	0.168395089	-0.140003577	0.085344276	0.027581797	0.19606947	0.325826588	0.092587117	0.144455522	0.381161205	0.269838445	0.999274386	0.999563655	Bacteria.Firmicutes.Clostridia.Clostridiales.Ruminococcaceae.Ruminococcaceae.UCG.013	TYK2
76175	ENSG00000105397	rs280502	0.794399582	0.311937723	0.704971605	0.760690951	0.034486475	-0.21053328	0.02945937	0.031768287	0.13179955	0.206613719	0.077471136	0.103873079	0.275376871	0.075183359	0.997048205	0.999513539	Bacteria.Firmicutes.Clostridia.Clostridiales.Lachnospiraceae.Dorea	TYK2
76176	ENSG00000105397	rs280502	0.781133208	0.56931746	0.948733541	0.55801679	0.037240246	-0.129241504	-0.003124736	0.060110012	0.133487607	0.225977366	0.04841379	0.102092	0.26060638	0.151774253	0.99994518	0.999865593	Bacteria.Bacteroidetes.Bacteroidia.Bacteroidales.Prevotellaceae	TYK2
76177	ENSG00000105397	rs280502	0.676037713	0.390525349	0.72845131	0.246005766	0.054817548	-0.176023865	0.02087605	-0.107269363	0.130598428	0.203648432	0.059874388	0.091643436	0.237486938	0.08268693	0.864993033	0.833725892	Bacteria.Proteobacteria.Gammaproteobacteria.Pasteurellales.Pasteurellaceae	TYK2
76178	ENSG00000105397	rs280502	0.721198841	0.56078791	0.851783109	0.937120164	0.050315998	-0.163844272	0.012436441	0.009555614	0.140396408	0.280251578	0.066300173	0.120665103	0.306779722	0.100822401	0.999417824	0.998577711	Bacteria.Firmicutes.Clostridia.Clostridiales.Christensenellaceae.Christensenellaceae.R.7.group	TYK2
76179	ENSG00000105397	rs280502	0.422336329	0.382354738	0.431482449	0.645389106	0.157102082	-0.304741465	0.079694395	-0.074025827	0.194577735	0.346518473	0.100686653	0.160126279	0.373868979	0.193901399	0.998330087	0.999834196	Bacteria.Actinobacteria.Coriobacteriia.Coriobacteriales.Coriobacteriaceae.Collinsella	TYK2
76180	ENSG00000105397	rs280502	0.914778869	0.39054643	0.297319734	0.894722321	0.014293088	-0.17696295	0.066474647	0.012074828	0.133053597	0.204744053	0.063279069	0.090895984	0.325403357	0.089797106	0.895322073	0.958827781	Bacteria.Proteobacteria.Deltaproteobacteria	TYK2
76181	ENSG00000105397	rs280502	0.741576309	0.573132125	0.575543992	0.960991944	-0.08699827	-0.218155533	0.034902329	0.004207981	0.262711376	0.385251373	0.062026263	0.08571118	0.776128228	0.468874584	0.999785669	0.99964301	Bacteria.Firmicutes.Clostridia.Clostridiales.Ruminococcaceae.Faecalibacterium	TYK2
76182	ENSG00000105397	rs280502	0.713374771	0.181753795	0.852037254	0.296770019	0.064038834	-0.343887635	0.021334637	-0.181004123	0.173588766	0.254806073	0.113935226	0.172105279	0.41023246	0.096180353	0.956489593	0.989731238	Bacteria.Actinobacteria.Coriobacteriia.Coriobacteriales.Coriobacteriaceae	TYK2
76183	ENSG00000105397	rs280502	0.808649099	0.380392299	0.336752203	0.862678807	0.031921246	-0.207039084	-0.048660955	0.016405138	0.131286157	0.234448113	0.050287804	0.094477134	0.310235392	0.081221962	0.730762847	0.881362339	Bacteria.Fusobacteria.Fusobacteriia.Fusobacteriales	TYK2
76184	ENSG00000105397	rs280502	0.976761528	0.831103303	0.790037512	0.750052086	0.005596102	-0.0844812	-0.018695728	0.044399573	0.191386062	0.394526229	0.069931201	0.138790571	0.655296901	0.406137197	0.984987993	0.979204363	Bacteria.Proteobacteria.Deltaproteobacteria.Desulfovibrionales.Desulfovibrionaceae.Desulfovibrio	TYK2
76185	ENSG00000105397	rs280502	0.758650111	0.564112733	0.648541533	0.777966873	-0.11169727	-0.393745411	0.035519999	0.038478925	0.362029401	0.679261348	0.077574658	0.135907718	0.908232785	0.682569782	0.956359196	0.942918039	Bacteria.Firmicutes.Clostridia.Clostridiales.Ruminococcaceae	TYK2
76186	ENSG00000105397	rs280502	0.67534437	0.404006448	0.555004	0.028072073	0.060963838	-0.170950574	-0.033953987	0.228125852	0.144912127	0.203541056	0.057228427	0.101580012	0.303099786	0.112595352	0.997528932	0.957821383	Bacteria.Bacteroidetes.Bacteroidia.Bacteroidales.Rikenellaceae.Alistipes	TYK2
76187	ENSG00000105397	rs280502	0.239342889	0.91771595	0.019663624	0.141513583	-0.188835998	0.024103593	0.179152893	-0.166840261	0.159039005	0.232418942	0.07492881	0.112123867	0.230621912	0.297810428	0.427808312	0.982679299	Bacteria.Firmicutes.Bacilli	TYK2
76188	ENSG00000105397	rs280502	0.625434262	0.359448094	0.074191328	0.271434131	0.063317989	-0.18565011	-0.158896079	0.136762174	0.129098881	0.201170921	0.087584345	0.123314867	0.188384726	0.075578354	0.843646702	0.956901174	Bacteria.Firmicutes.Clostridia.Clostridiales.Ruminococcaceae.Ruminiclostridium.5	TYK2
76189	ENSG00000105397	rs280502	0.67373502	0.403092616	0.551826598	0.027757725	0.061284237	-0.171264338	-0.034209708	0.228492193	0.144910493	0.203516598	0.057198231	0.101531374	0.302776058	0.111240707	0.997466038	0.960960829	Bacteria.Bacteroidetes.Bacteroidia.Bacteroidales.Rikenellaceae	TYK2
76190	ENSG00000105397	rs280502	0.403634438	0.011968595	0.212264807	0.007547787	0.115493758	-0.688572425	0.083801176	-0.452281198	0.13740245	0.266416871	0.06653219	0.164081684	0.220339504	0.009708399	0.998173674	0.901597564	Bacteria.Firmicutes.Bacilli.Bacillales	TYK2
76191	ENSG00000105397	rs280502	0.40205715	0.110065277	0.388897688	0.182088261	0.149342976	-0.491153402	0.078015963	-0.200136384	0.177074801	0.303236957	0.089948414	0.148407626	0.331976392	0.066748127	0.999550585	0.883018795	Bacteria.Firmicutes.Clostridia.Clostridiales.Lachnospiraceae.Lachnospiraceae.ND3007.group	TYK2
76192	ENSG00000105397	rs280502	0.723728225	0.393828491	0.903272033	0.870137061	0.052196238	-0.211589729	0.007555659	-0.020438651	0.147035377	0.246519415	0.061933113	0.124533643	0.301747122	0.112469646	0.999550314	0.996901429	Bacteria.Proteobacteria.Gammaproteobacteria.Pseudomonadales	TYK2
76193	ENSG00000105397	rs280502	0.504927677	0.058287182	0.569004219	0.099267408	0.147318218	-0.863501809	0.044983493	-0.262268608	0.219739348	0.448108496	0.078589236	0.156863107	0.587125689	0.106194502	0.998986731	0.998377846	Bacteria.Firmicutes.Clostridia.Clostridiales.Family.XI.Anaerococcus	TYK2
76194	ENSG00000105397	rs280502	0.312396182	0.606970006	0.267492253	0.921655183	0.189529327	-0.181511084	0.097328142	-0.014627219	0.18617849	0.35116899	0.087032125	0.148159971	0.337418039	0.244523058	0.998768023	0.999934415	Bacteria.Firmicutes.Clostridia.Clostridiales.Ruminococcaceae.Ruminococcaceae.NK4A214.group	TYK2
76195	ENSG00000105397	rs280502	0.823888966	0.42773432	0.532283165	0.921045157	0.029984614	-0.2006594	-0.047204577	0.01268296	0.134199817	0.251453905	0.075187149	0.127470591	0.316868522	0.083077041	0.826781148	0.999116829	Bacteria.Firmicutes.Clostridia.Clostridiales.Ruminococcaceaencultured	TYK2
76196	ENSG00000105397	rs280502	0.953710412	0.405198118	0.756665117	0.410457147	0.008290303	-0.17104361	-0.02068443	-0.077130204	0.142276362	0.204171727	0.066476757	0.093112926	0.371554211	0.114051945	0.844327678	0.968614954	Bacteria.Firmicutes.Clostridia.Clostridiales.Peptostreptococcaceae.Intestinibacter	TYK2
76197	ENSG00000105397	rs280502	0.893737359	0.929144757	0.619740475	0.177638575	0.017173652	0.020033055	-0.033716096	-0.110030381	0.128073014	0.224432185	0.067625712	0.080750007	0.315876567	0.214790139	0.685430407	0.821702957	Bacteria.Firmicutes.Negativicutes.Selenomonadales.Veillonellaceae.Veillonella	TYK2
76198	ENSG00000105397	rs280502	0.996865092	0.169812947	0.809927936	0.297595466	-0.001052204	-0.670714865	0.018024061	0.128420773	0.266789716	0.483233199	0.07463843	0.122317686	0.812576959	0.263594312	0.893754015	0.890273479	Bacteria.Firmicutes.Clostridia.Clostridiales.Lachnospiraceae..Eubacterium..rectale.group	TYK2
76199	ENSG00000105397	rs280502	0.557585868	0.953420662	0.112487188	0.344001823	-0.090347176	-0.01806415	-0.112714817	0.117786983	0.15327914	0.308082285	0.070072092	0.123579092	0.33830434	0.258739543	0.776621463	0.924960833	Bacteria.Firmicutes.Clostridia.Clostridiales.Ruminococcaceae.Ruminococcus.2	TYK2
76200	ENSG00000105397	rs280502	0.745073397	0.349808677	0.581246409	0.839254516	0.042771441	-0.1923444	0.033676422	0.018642692	0.130996721	0.204264358	0.060754775	0.091543315	0.258846042	0.074742147	0.998880039	0.995909089	Bacteria.Proteobacteria.Deltaproteobacteria.Desulfovibrionales.Desulfovibrionaceae.Bilophila	TYK2
76201	ENSG00000105397	rs280502	0.679198275	0.378069504	0.820228864	0.300640517	0.054477872	-0.181065271	0.013423539	-0.094849607	0.131146332	0.204033091	0.058834415	0.090917756	0.231471839	0.082548516	0.897964764	0.897185188	Bacteria.Proteobacteria.Gammaproteobacteria.Pasteurellales.Pasteurellaceae.Haemophilus	TYK2
76202	ENSG00000105397	rs280502	0.803362951	0.980441542	0.128143295	0.138282	-0.034222117	0.006072588	-0.083127306	0.148488004	0.136887811	0.246768534	0.053950257	0.098966195	0.344568682	0.223888275	0.567185841	0.814119578	Bacteria.Firmicutes.Negativicutes.Selenomonadales.Acidaminococcaceae.Phascolarctobacterium	TYK2
76203	ENSG00000105397	rs280502	0.802173308	0.374047646	0.525898361	0.982268204	0.033120887	-0.18250434	-0.041620188	-0.002058794	0.131669108	0.203918933	0.065269751	0.092282375	0.299911855	0.092887215	0.999334555	0.999343081	Bacteria.Firmicutes.Erysipelotrichia.Erysipelotrichales.Erysipelotrichaceae.Erysipelotrichaceae.UCG.003	TYK2
76204	ENSG00000105397	rs280502	0.939886133	0.472155974	0.679544465	0.386749859	0.01025073	-0.147658627	-0.028359439	-0.084000563	0.135411102	0.204194197	0.068348792	0.096408534	0.361151865	0.09311698	0.734215314	0.869357444	Bacteria.Firmicutes.Clostridia.Clostridiales.Peptostreptococcaceae	TYK2
76205	ENSG00000105397	rs280502	0.583069613	0.596318381	0.428391582	0.691751024	0.077044985	-0.125534148	-0.055489259	-0.045799501	0.139669645	0.235841594	0.069635183	0.115009651	0.247357107	0.14646466	0.890732322	0.911550087	Bacteria.Firmicutes.Clostridia.Clostridiales.Lachnospiraceaencultured	TYK2
76206	ENSG00000105397	rs280502	0.658637839	0.198022561	0.816910212	0.368818599	0.072644219	-0.403145024	-0.017073398	0.114492709	0.163686347	0.310041373	0.07345074	0.1265276	0.423133459	0.119161593	0.998793879	0.998019463	Bacteria.Firmicutes.Clostridia.Clostridiales.Lachnospiraceae.Blautia	TYK2
76207	ENSG00000105397	rs280502	0.440352058	0.814290679	0.070119807	0.054680508	-0.118656403	0.054851036	-0.186550323	0.267433586	0.152850996	0.232581835	0.101332135	0.136713567	0.269429362	0.222707824	0.699439699	0.658420497	Bacteria.Firmicutes.Clostridia.Clostridiales.Ruminococcaceae.Butyricicoccus	TYK2
76208	ENSG00000105397	rs280502	0.970552283	0.60268085	0.605050135	0.056940576	0.005016979	0.133629528	0.038331803	-0.226184161	0.135389443	0.255474131	0.073765493	0.116728276	0.436947035	0.178960149	0.709842293	0.836398014	Bacteria.Actinobacteria.Actinobacteria	TYK2
76209	ENSG00000105397	rs280502	0.706759343	0.347782692	0.841440311	0.695719063	0.071129999	-0.228691227	0.014319959	-0.036468032	0.188252562	0.241838118	0.071299868	0.092836732	0.368104415	0.135304368	0.963576964	0.997412515	Bacteria.Proteobacteria.Gammaproteobacteria.Enterobacteriales.Enterobacteriaceae.Citrobacter	TYK2
76210	ENSG00000105397	rs280502	0.79271652	0.169631413	0.708404854	0.36856603	0.037703766	-0.364625064	0.021235405	0.077438682	0.142897725	0.262589867	0.056534452	0.085533237	0.383055574	0.063653102	0.943808501	0.892172663	Bacteria.Firmicutes.Clostridia.Clostridiales.Lachnospiraceae.Roseburia	TYK2
76211	ENSG00000105397	rs280502	0.975790106	0.953879507	0.783436295	0.561430397	0.005770887	-0.020516582	-0.020182723	0.085886866	0.189442124	0.353393478	0.073134764	0.14714917	0.590372933	0.378638922	0.999469974	0.986131077	Bacteria.Bacteroidetes.Bacteroidia.Bacteroidales.Porphyromonadaceae.Barnesiella	TYK2
76212	ENSG00000105397	rs280502	0.746960401	0.356956122	0.972199502	0.78235261	0.04294557	-0.190358698	-0.002120361	-0.028532676	0.132546874	0.205199665	0.060612531	0.102863625	0.254813993	0.075386275	0.997501135	0.99835739	Bacteria.Firmicutes.Clostridia.Clostridiales.Ruminococcaceae.Ruminococcaceae.UCG.002	TYK2
76213	ENSG00000105397	rs280502	0.871042568	0.42953023	0.267652509	0.44355452	0.021461963	-0.162284688	0.05599618	-0.061131471	0.131695337	0.20416148	0.050089465	0.079305345	0.263726144	0.095924117	0.937508231	0.944890818	Bacteria.Firmicutes.Negativicutes.Selenomonadales.Veillonellaceae.Dialister	TYK2
76214	ENSG00000105397	rs280502	0.854766585	0.37260683	0.389334332	0.812441276	0.024323353	-0.183671337	0.053999495	0.021589016	0.132366119	0.204601359	0.06231633	0.09062281	0.274735823	0.084594677	0.972085394	0.961745829	Bacteria.Proteobacteria.Deltaproteobacteria.Desulfovibrionales.Desulfovibrionaceae	TYK2
76215	ENSG00000105397	rs280502	0.876074	0.619826338	0.547828972	0.793062689	-0.027577205	-0.136650664	-0.040281044	0.028544491	0.176151014	0.27415303	0.066676231	0.108369252	0.480919243	0.239221913	0.899680222	0.930372122	Bacteria.Firmicutes.Clostridia.Clostridiales.Lachnospiraceae.Lachnospiraceae.UCG.010	TYK2
76216	ENSG00000105397	rs280502	0.954876055	0.506743351	0.175216801	0.683113173	-0.007698263	-0.169964725	-0.070035657	0.038740644	0.135532598	0.254606696	0.051107374	0.094482875	0.316554831	0.126161721	0.998409995	0.996467843	Bacteria.Verrucomicrobia	TYK2
76217	ENSG00000105397	rs280502	0.947689884	0.323277499	0.913908123	0.077578085	0.015016415	0.370820948	-0.008515401	0.235306008	0.22801166	0.372612363	0.078464514	0.131246387	0.551422712	0.277043525	0.776093022	0.625272825	Bacteria.Firmicutes.Erysipelotrichia.Erysipelotrichales.Erysipelotrichaceae.Holdemanella	TYK2
76218	ENSG00000105397	rs280502	0.388699225	0.664326117	0.011560976	0.203331349	-0.121926034	-0.090478959	0.195480796	-0.122866518	0.140515339	0.207564453	0.075250529	0.095626185	0.260815157	0.170395561	0.299098784	0.910444892	Bacteria.Firmicutes.Bacilli.Lactobacillales	TYK2
76219	ENSG00000105397	rs280502	0.933116373	0.396155494	0.986929536	0.500789544	0.06018706	-0.916781207	-0.002041965	0.119507347	0.71442584	1.073426122	0.124174515	0.176532133	0.989358272	0.710340524	0.996576058	0.834400476	Bacteria.Firmicutes.Clostridia.Clostridiales	TYK2
76220	ENSG00000105397	rs280502	0.519131207	0.828796552	0.480378594	0.967210902	-0.584640252	-0.262458072	0.10752256	0.008001454	0.902002243	1.208901365	0.151500259	0.19391411	0.999415694	0.899898606	0.990344402	0.984024559	Bacteria.Firmicutes	TYK2
76221	ENSG00000105397	rs280502	0.660693498	0.368284366	0.726660023	0.514877678	0.206747118	-0.608917291	-0.029613111	0.074432069	0.468872256	0.672168647	0.08435294	0.113672955	0.906199841	0.582754184	0.998912436	0.983345621	Bacteria.Bacteroidetes.Bacteroidia.Bacteroidales	TYK2
76222	ENSG00000105397	rs280502	0.708404731	0.191067125	0.779479689	0.202462333	0.064635146	-0.297893369	-0.018335928	0.111473126	0.172076351	0.225507972	0.065219052	0.086589946	0.411270275	0.104910918	0.972171005	0.802359316	Bacteria.Proteobacteria.Betaproteobacteria.Burkholderiales	TYK2
76223	ENSG00000105397	rs280502	0.492221101	0.01729717	0.518001454	0.025424268	0.120153721	-0.88917994	0.044514439	-0.402267384	0.173977477	0.364133537	0.068492471	0.175910589	0.337535014	0.030506532	0.998201428	0.979872026	Bacteria.Firmicutes.Bacilli.Bacillales.Staphylococcaceae.Staphylococcus	TYK2
76224	ENSG00000105397	rs280502	0.923532264	0.277603483	0.844223859	0.392513232	-0.054608674	-0.863075063	0.021961251	0.125055828	0.566756819	0.788373362	0.111326819	0.145293622	0.9056128	0.537811238	0.887188938	0.802219155	Bacteria.Firmicutes.Clostridia.Clostridiales.Lachnospiraceae	TYK2
76225	ENSG00000105397	rs280502	0.828812655	0.446645492	0.976833544	0.914891184	0.04028903	-0.178729962	-0.001801807	0.008192861	0.185592	0.233451782	0.061813206	0.076367946	0.46266703	0.213133597	0.999614985	0.99936283	Bacteria.Firmicutes.Clostridia.Clostridiales.Lachnospiraceae.Tyzzerella.4	TYK2
76226	ENSG00000105397	rs280502	0.790303804	0.422000448	0.987452355	0.63535829	0.035758637	-0.167143027	-0.001229647	-0.045441636	0.133928876	0.206863364	0.07789237	0.095384177	0.310078939	0.095218731	0.869385416	0.963320761	Bacteria.Actinobacteria.Actinobacteria.Bifidobacteriales.Bifidobacteriaceae	TYK2
76227	ENSG00000105397	rs280502	0.875371967	0.552947617	0.536516512	0.724594645	0.020887795	-0.129182708	0.034180316	0.031163968	0.132664165	0.216603813	0.055010697	0.088076275	0.28078569	0.114560151	0.935846343	0.990835033	Bacteria.Bacteroidetes.Bacteroidia.Bacteroidales.Porphyromonadaceae.Parabacteroides	TYK2
76228	ENSG00000105397	rs280502	0.809377418	0.378728962	0.336630991	0.8685631	0.031799017	-0.20814542	-0.048650311	0.015712083	0.131293232	0.234874847	0.050264105	0.094577453	0.31007947	0.083505685	0.718444111	0.886395969	Bacteria.Fusobacteria.Fusobacteriia.Fusobacteriales.Fusobacteriaceae.Fusobacterium	TYK2
76229	ENSG00000105397	rs280502	0.695623677	0.468815036	0.80493503	0.911878926	0.055082589	-0.201325583	0.016488771	-0.014074081	0.140177535	0.276312913	0.066497647	0.12668619	0.298504447	0.089166625	0.999989953	0.996970783	Bacteria.Firmicutes.Clostridia.Clostridiales.Christensenellaceae	TYK2
76230	ENSG00000105397	rs280502	0.058359806	0.035674637	0.011287614	0.017550499	0.315703078	-0.468511167	0.174672764	-0.220061588	0.163880595	0.218465355	0.067006573	0.090331136	0.111514295	0.03025101	0.974916192	0.802764079	Bacteria.Firmicutes.Clostridia.Clostridiales.Ruminococcaceae.Ruminococcus.1	TYK2
76231	ENSG00000105398	rs296359	0.046743801	0.00586065	0.298963383	0.85956864	0.37084438	-0.523376693	-0.087555733	0.014269149	0.182985553	0.183773365	0.083633115	0.080337117	0.058226151	0.003889385	0.697809892	0.924689794	Bacteria.Firmicutes.Clostridia.Clostridiales.Lachnospiraceae.Lachnospira	SULT2A1
76232	ENSG00000105398	rs296359	0.065289607	0.05429026	0.350603593	0.093781358	0.354911669	-0.367923385	-0.066529433	0.127920543	0.189337892	0.187772225	0.070769835	0.075233795	0.097264419	0.033791009	0.99830237	0.993631935	Bacteria.Firmicutes.Clostridia.Clostridiales.Clostridiaceae.1.Clostridium.sensu.stricto.1	SULT2A1
76233	ENSG00000105398	rs296359	0.057556782	0.051842012	0.359266354	0.407325	0.73201309	-0.848676051	-0.120625285	0.119090815	0.378737247	0.428561055	0.130660111	0.142805644	0.443622498	0.184563821	0.99967607	0.999141757	Bacteria.Firmicutes.Negativicutes.Selenomonadales	SULT2A1
76234	ENSG00000105398	rs296359	0.010107049	0.002018799	0.26469918	0.60729854	0.537493851	-0.604728033	-0.117113145	0.05558302	0.202950003	0.188080728	0.104108374	0.107634846	0.020872753	0.001805951	0.592429521	0.955303348	Bacteria.Firmicutes.Bacilli.Lactobacillales.Streptococcaceae	SULT2A1
76235	ENSG00000105398	rs296359	0.072438353	0.058325433	0.87542719	0.893040362	0.445292618	-0.555307543	-0.016107608	0.015585965	0.243918647	0.288218162	0.102349607	0.115470726	0.214257623	0.085535239	0.997570438	0.984587444	Bacteria.Firmicutes.Clostridia.Clostridiales.Lachnospiraceae.Lachnospiraceae.UCG.008	SULT2A1
76236	ENSG00000105398	rs296359	0.038580402	0.00444019	0.626511134	0.282379809	0.503552139	-0.728275276	0.045937399	-0.106514658	0.238557609	0.247184286	0.093954697	0.098275365	0.129429681	0.011014966	0.997152221	0.990360691	Bacteria.Firmicutes.Clostridia.Clostridiales.Family.XI	SULT2A1
76237	ENSG00000105398	rs296359	0.008368509	0.001189815	0.186178838	0.08058133	0.474255845	-0.564596477	0.134180178	-0.169300228	0.17445141	0.166628485	0.100443767	0.095403767	0.016039741	0.000881802	0.973957714	0.849141214	Bacteria.Firmicutes.Clostridia.Clostridiales.Ruminococcaceae.Flavonifractor	SULT2A1
76238	ENSG00000105398	rs296359	0.014350454	0.001382431	0.712423763	0.352017949	0.444781484	-0.592611514	0.02728958	-0.064915695	0.176858514	0.177441004	0.073717093	0.069257659	0.022954193	0.001354507	0.732289207	0.941928482	Bacteria.Firmicutes.Negativicutes.Selenomonadales.Acidaminococcaceae	SULT2A1
76239	ENSG00000105398	rs296359	0.030393669	0.007621998	0.933049621	0.734412226	0.430160928	-0.576007646	-0.006576595	0.026066353	0.194419061	0.209239531	0.077986758	0.076508425	0.056360825	0.008391806	0.999507593	0.935584968	Bacteria.Firmicutes.Clostridia.Clostridiales.Lachnospiraceae.Lachnoclostridium	SULT2A1
76240	ENSG00000105398	rs296359	0.039435396	0.008321234	0.385947334	0.312176684	0.653336138	-0.754052793	-0.070097669	0.06699567	0.310917811	0.277159741	0.080315398	0.065781122	0.129480843	0.020259951	0.803917159	0.995251343	Bacteria.Proteobacteria.Gammaproteobacteria	SULT2A1
76241	ENSG00000105398	rs296359	0.548574422	0.432576488	0.813035278	0.752980404	0.305710441	-0.3825134	0.026792381	-0.032940503	0.506981436	0.484426191	0.112828872	0.104233682	0.870295192	0.629782157	0.956359196	0.939960961	Bacteria.Firmicutes.Clostridia.Clostridiales.Ruminococcaceae	SULT2A1
76242	ENSG00000105398	rs296359	0.009972984	0.002093894	0.241372838	0.286258468	0.470375125	-0.602772673	0.082370033	-0.084437425	0.17727219	0.188184264	0.069675921	0.078541417	0.018657004	0.002102924	0.998409995	0.996467843	Bacteria.Verrucomicrobia	SULT2A1
76243	ENSG00000105398	rs296359	0.05659958	0.014935208	0.757343105	0.418899131	0.403125284	-0.462037344	0.03117355	-0.073831606	0.207749082	0.18485899	0.100476523	0.090766304	0.097864797	0.013741105	0.993501001	0.905923097	Bacteria.Firmicutes.Erysipelotrichia.Erysipelotrichales	SULT2A1
76244	ENSG00000105398	rs296359	0.024241424	0.003151893	0.700065446	0.582778917	0.404819522	-0.517413875	-0.031850939	0.045876589	0.175526185	0.168814463	0.082320696	0.083102286	0.030044578	0.002023583	0.998880039	0.97644667	Bacteria.Proteobacteria.Deltaproteobacteria.Desulfovibrionales.Desulfovibrionaceae.Bilophila	SULT2A1
76245	ENSG00000105398	rs296359	0.131168727	0.010961803	0.800237306	0.406277653	0.478562596	-0.701738912	0.030172506	-0.082194022	0.313094186	0.268057036	0.118760279	0.098340587	0.298299416	0.034473834	0.999437234	0.98110946	Bacteria.Proteobacteria.Betaproteobacteria.Neisseriales.Neisseriaceae	SULT2A1
76246	ENSG00000105398	rs296359	0.009637045	0.001927591	0.264145436	0.616931487	0.518731016	-0.590780551	-0.114367254	0.053285972	0.194557318	0.182869614	0.101548495	0.106024556	0.020679812	0.001846899	0.574668034	0.921307549	Bacteria.Firmicutes.Bacilli.Lactobacillales.Streptococcaceae.Streptococcus	SULT2A1
76247	ENSG00000105398	rs296359	0.048769736	0.013765058	0.809549367	0.4352069	0.411905209	-0.465696244	0.024062131	-0.071044897	0.205160554	0.18399735	0.099440322	0.090492068	0.08255922	0.010728617	0.999513786	0.93816676	Bacteria.Firmicutes.Erysipelotrichia.Erysipelotrichales.Erysipelotrichaceae	SULT2A1
76248	ENSG00000105398	rs296359	0.348801863	0.086339182	0.070838542	0.139488048	0.197266392	-0.340912025	-0.155510224	0.123115935	0.209051241	0.195811185	0.084693188	0.082311047	0.192090077	0.029327024	0.507237102	0.761009178	Bacteria.Proteobacteria.Betaproteobacteria.Burkholderiales.Alcaligenaceae.Sutterella	SULT2A1
76249	ENSG00000105398	rs296359	0.025827772	0.003446145	0.940592296	0.973510396	0.426573286	-0.523760577	-0.005789491	-0.002295216	0.187069964	0.172610807	0.07738942	0.06885913	0.052426201	0.005195181	0.949153628	0.967185209	Bacteria.Proteobacteria.Betaproteobacteria.Burkholderiales.Alcaligenaceae	SULT2A1
76250	ENSG00000105398	rs296359	0.045503107	0.019088729	0.936983752	0.816380103	0.430743785	-0.49646427	-0.006644982	-0.019805687	0.211297628	0.206617195	0.083728576	0.084954668	0.087357217	0.017379492	0.998997514	0.969189617	Bacteria.Firmicutes.Clostridia.Clostridiales.Ruminococcaceae.Subdoligranulum	SULT2A1
76251	ENSG00000105398	rs296359	0.17170806	0.161039275	0.324999548	0.227279267	0.294782317	-0.332327683	-0.102145774	0.130935158	0.213339933	0.234445573	0.103007912	0.107434406	0.208810288	0.117501239	0.963485106	0.971945944	Bacteria.Firmicutes.Bacilli.Lactobacillales.Carnobacteriaceae.Granulicatella	SULT2A1
76252	ENSG00000105398	rs296359	0.091068496	0.015971766	0.695175292	0.363160103	0.524989811	-0.778757949	0.048252935	-0.111128005	0.306146716	0.314874625	0.122606651	0.121359078	0.285900491	0.040011507	0.996483139	0.869987637	Bacteria.Bacteroidetes.Bacteroidia.Bacteroidales.Porphyromonadaceae.Butyricimonas	SULT2A1
76253	ENSG00000105398	rs296359	0.049379714	0.021588594	0.526185894	0.200590163	0.380938374	-0.427425348	-0.045095485	0.09067463	0.190263724	0.181617362	0.070769102	0.070138568	0.079207366	0.01871981	0.998115183	0.976854668	Bacteria.Firmicutes.Clostridia.Clostridiales.Clostridiaceae.1	SULT2A1
76254	ENSG00000105398	rs296359	0.155629956	0.017665124	0.583473804	0.671208371	0.338989807	-0.645997304	-0.055211343	-0.046662235	0.236010049	0.265450105	0.100196645	0.10943457	0.221461706	0.027116945	0.866913162	0.9161496	Bacteria.Firmicutes.Clostridia.Clostridiales.Ruminococcaceae.Ruminococcaceae.UCG.014	SULT2A1
76255	ENSG00000105398	rs296359	0.010303725	0.002204968	0.268816841	0.309521167	0.470315918	-0.601728512	0.077850747	-0.080592095	0.17807058	0.188875797	0.069809934	0.078694567	0.01951448	0.00216819	0.99894297	0.998882343	Bacteria.Verrucomicrobia.Verrucomicrobiae.Verrucomicrobiales.Verrucomicrobiaceae.Akkermansia	SULT2A1
76256	ENSG00000105398	rs296359	0.021120105	0.031302504	0.625672134	0.996415237	0.466659201	-0.499863521	0.041155915	-0.000420152	0.197545205	0.227196031	0.08397056	0.093162224	0.071245118	0.028320226	0.983429989	0.998105529	Bacteria.Actinobacteria.Actinobacteria.Micrococcales	SULT2A1
76257	ENSG00000105398	rs296359	0.03224129	0.008182394	0.720344047	0.955869421	0.47072362	-0.527493564	-0.033340992	0.004488157	0.215172437	0.19344513	0.092734104	0.080797285	0.088683327	0.011158066	0.964011852	0.94108264	Bacteria.Proteobacteria.Betaproteobacteria	SULT2A1
76258	ENSG00000105398	rs296359	0.012961024	0.017406762	0.238760773	0.675586494	0.633015189	-0.602762944	0.149050314	-0.054625941	0.247839046	0.247093388	0.125374104	0.129949751	0.06075011	0.026933822	0.833233587	0.996667742	Bacteria.Firmicutes.Clostridia.Clostridiales.Family.XIII.Family.XIII.AD3011.group	SULT2A1
76259	ENSG00000105398	rs296359	0.017131379	0.001840974	0.137898312	0.166668272	0.418324903	-0.543594227	0.10987181	-0.094179658	0.171044762	0.167474322	0.073156305	0.067347185	0.024594403	0.001760477	0.941114973	0.928148789	Bacteria.Proteobacteria.Betaproteobacteria.Burkholderiales.Alcaligenaceae.Parasutterella	SULT2A1
76260	ENSG00000105398	rs296359	0.020173691	0.000990442	0.888439431	0.296188622	0.418025097	-0.622282415	0.011126949	-0.087033711	0.175587678	0.18051808	0.07901424	0.082654427	0.0367849	0.001366596	0.999550314	0.996901429	Bacteria.Proteobacteria.Gammaproteobacteria.Pseudomonadales	SULT2A1
76261	ENSG00000105398	rs296359	0.064654977	0.00178823	0.960474441	0.387306888	0.384852734	-0.588725312	-0.005585411	-0.081856752	0.204812937	0.180843509	0.112276894	0.094058976	0.100088131	0.003167974	0.929885533	0.988855021	Bacteria.Firmicutes.Clostridia.Clostridiales.Ruminococcaceae..Eubacterium..coprostanoligenes.group	SULT2A1
76262	ENSG00000105398	rs296359	0.158347219	0.025051893	0.325021176	0.75351195	0.297563457	-0.516189162	-0.076232421	0.025182844	0.208550933	0.225131174	0.076879305	0.079863865	0.259169559	0.042752041	0.999586829	0.996426659	Bacteria.Firmicutes.Negativicutes.Selenomonadales.Veillonellaceae.Megasphaera	SULT2A1
76263	ENSG00000105398	rs296359	0.019318443	0.002664626	0.639126327	0.702229088	0.416714309	-0.52414555	-0.039390735	0.031955842	0.17377214	0.167880034	0.083615267	0.083223122	0.025380721	0.001964569	0.972085394	0.961745829	Bacteria.Proteobacteria.Deltaproteobacteria.Desulfovibrionales.Desulfovibrionaceae	SULT2A1
76264	ENSG00000105398	rs296359	0.02597668	0.002725375	0.443925392	0.168531505	0.402932574	-0.518023338	-0.057483021	0.095267059	0.176886412	0.16632589	0.074633222	0.06842854	0.034672733	0.001856197	0.776690833	0.873225638	Bacteria.Fusobacteria.Fusobacteriia.Fusobacteriales	SULT2A1
76265	ENSG00000105398	rs296359	0.042979598	0.017976547	0.636088994	0.358744421	0.390276718	-0.449148825	-0.032917187	0.063126296	0.189112678	0.185088095	0.06924462	0.068303073	0.078779956	0.016415084	0.955287324	0.997412515	Bacteria.Proteobacteria.Gammaproteobacteria.Enterobacteriales.Enterobacteriaceae.Citrobacter	SULT2A1
76266	ENSG00000105398	rs296359	0.012542736	0.002034903	0.225628609	0.1953332	0.640217199	-0.740663825	0.144441436	-0.147665255	0.249432318	0.23054859	0.118091303	0.112874075	0.051092475	0.004678608	0.951502097	0.992258538	Bacteria.Firmicutes.Clostridia.Clostridiales.Ruminococcaceae.Ruminiclostridium.9	SULT2A1
76267	ENSG00000105398	rs296359	0.057869094	0.058777682	0.20787163	0.418223424	1.119037841	-0.874305276	-0.168396283	0.079874779	0.579724111	0.454622536	0.132397283	0.098052394	0.459174414	0.371655997	0.861827337	0.99665811	Bacteria.Proteobacteria	SULT2A1
76268	ENSG00000105398	rs296359	0.036084678	0.028581048	0.43983221	0.958350026	0.553789044	-0.56099779	-0.09352435	0.006372281	0.258821849	0.250636986	0.120338833	0.121555147	0.075695244	0.025319771	0.72106532	0.992983965	Bacteria.Firmicutes.Bacilli	SULT2A1
76269	ENSG00000105398	rs296359	0.049759295	0.001961759	0.893849739	0.369784599	0.417094741	-0.601889036	0.010296088	-0.059019444	0.208680027	0.186644935	0.076865161	0.065355824	0.087426778	0.003589955	0.998735039	0.999709092	Bacteria.Bacteroidetes.Bacteroidia.Bacteroidales.Prevotellaceae.Prevotella.9	SULT2A1
76270	ENSG00000105398	rs296359	0.120266582	0.044999388	0.769029575	0.709406413	0.491344095	-0.620977276	-0.026082713	0.03282903	0.312160378	0.303880926	0.08845923	0.08771584	0.39207584	0.132904481	0.888073587	0.905957702	Bacteria.Firmicutes.Clostridia.Clostridiales.Lachnospiraceae..Eubacterium..rectale.group	SULT2A1
76271	ENSG00000105398	rs296359	0.259499111	0.006264745	0.786373705	0.082543929	0.526430112	-1.333530537	-0.023575487	0.151963247	0.462851642	0.472211835	0.086634061	0.086199945	0.896748936	0.185728381	0.998947111	0.981145089	Bacteria.Bacteroidetes	SULT2A1
76272	ENSG00000105398	rs296359	0.004085207	0.000425021	0.017257623	0.016610296	0.498778508	-0.598350537	-0.149473935	0.164696865	0.167633415	0.161208706	0.061189362	0.067008233	0.008513311	0.000424868	0.504214882	0.657057038	Bacteria.Proteobacteria.Gammaproteobacteria.Pasteurellales.Pasteurellaceae	SULT2A1
76273	ENSG00000105398	rs296359	0.24178166	0.003836258	0.836151842	0.08150488	0.483082791	-1.201587726	-0.016630702	0.135327229	0.408993319	0.400893267	0.080095115	0.076496928	0.765847036	0.107318326	0.99911693	0.98634337	Bacteria.Bacteroidetes.Bacteroidia.Bacteroidales.Bacteroidaceae.Bacteroides	SULT2A1
76274	ENSG00000105398	rs296359	0.024868236	0.006029979	0.782103791	0.786904998	0.440828768	-0.55112305	-0.030731151	0.029727996	0.19201044	0.194212209	0.110659525	0.109522287	0.047953767	0.006121182	0.997851323	0.977487446	Bacteria.Firmicutes.Clostridia.Clostridiales.Lachnospiraceae.Fusicatenibacter	SULT2A1
76275	ENSG00000105398	rs296359	0.189130362	0.167977852	0.283459869	0.206836174	0.282834459	-0.326469539	-0.11396664	0.137958193	0.213162167	0.234187584	0.105389186	0.108216197	0.222699378	0.11340999	0.988161388	0.950695192	Bacteria.Firmicutes.Bacilli.Lactobacillales.Carnobacteriaceae	SULT2A1
76276	ENSG00000105398	rs296359	0.035273452	0.009599567	0.902977351	0.845842935	0.439584131	-0.504616785	-0.010719788	-0.015399515	0.204514775	0.189160438	0.08760099	0.078894522	0.075964052	0.012726039	0.990377206	0.952221036	Bacteria.Proteobacteria.Betaproteobacteria.Burkholderiales	SULT2A1
76277	ENSG00000105398	rs296359	0.224931689	0.104266055	0.87420322	0.995125461	0.376999507	-0.532209222	0.012251002	-0.000463389	0.30775635	0.323095136	0.077080472	0.075562247	0.556250034	0.205446529	0.999785669	0.999806842	Bacteria.Firmicutes.Clostridia.Clostridiales.Ruminococcaceae.Faecalibacterium	SULT2A1
76278	ENSG00000105398	rs296359	0.016323763	0.001447269	0.816884053	0.190087881	0.423439456	-0.548523623	-0.019864833	0.112488215	0.171802241	0.164977354	0.085447221	0.084964294	0.024167512	0.001359146	0.754798863	0.832236893	Bacteria.Firmicutes.Negativicutes.Selenomonadales.Veillonellaceae.Veillonella	SULT2A1
76279	ENSG00000105398	rs296359	0.017835486	0.009941136	0.367388448	0.702430509	0.543453467	-0.585079165	0.098226936	-0.041549167	0.223662244	0.220401743	0.108226401	0.108284178	0.049811217	0.009649789	0.763524464	0.996716587	Bacteria.Bacteroidetes.Bacteroidia.Bacteroidales.Porphyromonadaceae.Odoribacter	SULT2A1
76280	ENSG00000105398	rs296359	0.03577933	0.003326241	0.811625663	0.478012609	0.437672388	-0.596262478	0.022714364	-0.072385693	0.204204958	0.195718935	0.094925748	0.101442478	0.068844893	0.004313454	0.926750809	0.882525994	Bacteria.Firmicutes.Clostridia.Clostridiales.Ruminococcaceae.Ruminococcaceae.UCG.005	SULT2A1
76281	ENSG00000105398	rs296359	0.008629004	0.006309233	0.178804116	0.51564007	0.637026802	-0.655702337	0.171098561	-0.093225491	0.235304764	0.232398129	0.125909581	0.142633786	0.03355557	0.009435871	0.740989311	0.990383047	Bacteria.Firmicutes.Clostridia.Clostridiales.Family.XIII	SULT2A1
76282	ENSG00000105398	rs296359	0.004469176	0.000465897	0.018218119	0.017489115	0.493048108	-0.593532726	-0.147371171	0.162749556	0.167475427	0.161134355	0.060862358	0.06676769	0.008841871	0.000470921	0.507534062	0.69167891	Bacteria.Proteobacteria.Gammaproteobacteria.Pasteurellales.Pasteurellaceae.Haemophilus	SULT2A1
76283	ENSG00000105398	rs296359	0.014922305	0.000937371	0.581765927	0.108357067	0.427320687	-0.569849542	0.037815195	-0.097049126	0.170946036	0.164470098	0.068315523	0.059624083	0.02138898	0.00110714	0.99994518	0.999865593	Bacteria.Bacteroidetes.Bacteroidia.Bacteroidales.Prevotellaceae	SULT2A1
76284	ENSG00000105398	rs296359	0.023165579	0.003201295	0.980047876	0.789213155	0.415533206	-0.522863823	-0.002097662	0.023388738	0.178735623	0.17088954	0.083559369	0.087134812	0.028433072	0.002028264	0.997501135	0.99835739	Bacteria.Firmicutes.Clostridia.Clostridiales.Ruminococcaceae.Ruminococcaceae.UCG.002	SULT2A1
76285	ENSG00000105398	rs296359	0.022522739	0.010751553	0.48373499	0.586765961	0.509790323	-0.608972845	0.056998968	-0.045340277	0.218205311	0.231974115	0.080932049	0.083009463	0.047323254	0.012386153	0.874467183	0.832356427	Bacteria.Firmicutes.Clostridia.Clostridiales.Lachnospiraceae.Tyzzerella	SULT2A1
76286	ENSG00000105398	rs296359	0.028855607	0.000747772	0.849599019	0.300131332	0.384734639	-0.586546834	0.018933432	0.09369886	0.172194859	0.165865299	0.099452934	0.089719368	0.039871541	0.000936102	0.92190387	0.837808523	Bacteria.Firmicutes.Clostridia.Clostridiales.Lachnospiraceaencultured	SULT2A1
76287	ENSG00000105398	rs296359	0.029378785	0.003787316	0.524200257	0.31535109	0.50564093	-0.690225974	0.067332792	-0.101233995	0.22707202	0.229942821	0.105159691	0.100058025	0.122988823	0.010617725	0.99946547	0.972078348	Bacteria.Firmicutes.Erysipelotrichia.Erysipelotrichales.Erysipelotrichaceae..Clostridium..innocuum.group	SULT2A1
76288	ENSG00000105398	rs296359	0.016354976	0.000965033	0.941114614	0.348747955	0.422639561	-0.608093993	-0.006726578	0.083028797	0.171529847	0.175978853	0.090714748	0.087979096	0.028415115	0.000898202	0.920797632	0.968856518	Bacteria.Firmicutes.Clostridia.Clostridiales.Lachnospiraceae..Eubacterium..hallii.group	SULT2A1
76289	ENSG00000105398	rs296359	0.082059104	0.002377441	0.796485304	0.146088918	0.457731423	-0.780598987	0.029712746	-0.17365764	0.259224519	0.246978152	0.114746382	0.118067785	0.176222824	0.006488398	0.998768023	0.918960091	Bacteria.Firmicutes.Clostridia.Clostridiales.Ruminococcaceae.Ruminococcaceae.NK4A214.group	SULT2A1
76290	ENSG00000105398	rs296359	0.014437212	0.004585497	0.318669381	0.535743102	0.558475457	-0.618418195	0.124402265	-0.076196801	0.222273002	0.210706048	0.123809654	0.122400008	0.043195745	0.007601474	0.895041503	0.989731238	Bacteria.Actinobacteria.Coriobacteriia.Coriobacteriales.Coriobacteriaceae	SULT2A1
76291	ENSG00000105398	rs296359	0.007534103	0.003427592	0.213285643	0.705502688	0.504199981	-0.536636076	0.125633825	-0.034287194	0.182873145	0.176745802	0.099969835	0.090337944	0.017619123	0.003135009	0.775498412	0.994491973	Bacteria.Firmicutes.Clostridia.Clostridiales.Peptostreptococcaceae.Intestinibacter	SULT2A1
76292	ENSG00000105398	rs296359	0.528571093	0.087026418	0.884136677	0.267352949	0.543151787	-1.497757582	-0.022160847	0.166420042	0.857329552	0.862194606	0.151483498	0.148771293	0.987348183	0.507713042	0.996576058	0.790965809	Bacteria.Firmicutes.Clostridia.Clostridiales	SULT2A1
76293	ENSG00000105398	rs296359	0.019931057	0.007553002	0.285869418	0.271248027	0.626777624	-0.771860516	0.131828162	-0.149952094	0.262737176	0.280046509	0.122523173	0.135154896	0.11892958	0.02293509	0.968970412	0.998920199	Bacteria.Firmicutes.Clostridia.Clostridiales.Lachnospiraceae..Eubacterium..ventriosum.group	SULT2A1
76294	ENSG00000105398	rs296359	0.029437775	0.01425941	0.485065992	0.895686777	0.541479376	-0.547664261	0.075262793	0.013334633	0.243257976	0.217554679	0.107191867	0.101313069	0.070364158	0.013427926	0.929031284	0.998264076	Bacteria.Firmicutes.Clostridia.Clostridiales.Ruminococcaceae.Ruminococcaceae.UCG.003	SULT2A1
76295	ENSG00000105398	rs296359	0.016966551	0.004956272	0.493574763	0.319118185	0.423239734	-0.500392889	0.063048584	-0.090312049	0.172785253	0.172099789	0.091578879	0.089965862	0.024720039	0.003246658	0.997048205	0.999513539	Bacteria.Firmicutes.Clostridia.Clostridiales.Lachnospiraceae.Dorea	SULT2A1
76296	ENSG00000105398	rs296359	0.018525486	0.002398297	0.447613547	0.356910754	0.51000964	-0.626170606	-0.078265518	0.080588669	0.21120668	0.198301855	0.102447114	0.086863368	0.04752168	0.003562164	0.99786128	0.999462671	Bacteria.Firmicutes.Clostridia.Clostridiales.Lachnospiraceae.Anaerostipes	SULT2A1
76297	ENSG00000105398	rs296359	0.104752635	0.018957495	0.716451795	0.733521117	0.363316467	-0.628324062	-0.038497791	-0.04113228	0.220879158	0.261195427	0.105540864	0.120309076	0.193296042	0.035396352	0.966546108	0.972183512	Bacteria.Firmicutes.Clostridia.Clostridiales.Ruminococcaceae.Ruminiclostridium.6	SULT2A1
76298	ENSG00000105398	rs296359	0.037606332	0.015116441	0.953662404	0.984662499	0.414575895	-0.531324897	-0.004873645	-0.001749822	0.195381894	0.212980404	0.083553666	0.090679042	0.056038379	0.011810845	0.998970432	0.998994847	Bacteria.Firmicutes.Erysipelotrichia.Erysipelotrichales.Erysipelotrichaceae.Erysipelatoclostridium	SULT2A1
76299	ENSG00000105398	rs296359	0.018011016	0.001071602	0.420273839	0.21350821	0.46920855	-0.603946312	0.098563848	-0.138411743	0.19341492	0.176489127	0.12153193	0.110191724	0.037806358	0.001672586	0.998173674	0.988251379	Bacteria.Firmicutes.Bacilli.Bacillales	SULT2A1
76300	ENSG00000105398	rs296359	0.062160608	0.001059432	0.609045306	0.108555104	0.501885777	-0.763877877	0.049258131	-0.128452898	0.264522257	0.222986806	0.095853482	0.078962765	0.170916376	0.005724842	0.996423631	0.938343963	Bacteria.Bacteroidetes.Bacteroidia.Bacteroidales.Prevotellaceae.Prevotella.7	SULT2A1
76301	ENSG00000105398	rs296359	0.06283469	0.011083696	0.554259599	0.277277779	0.569511402	-0.82212459	0.063513098	-0.121022101	0.300958127	0.314544949	0.106847803	0.11047169	0.268913478	0.040233328	0.998986731	0.998377846	Bacteria.Firmicutes.Clostridia.Clostridiales.Family.XI.Anaerococcus	SULT2A1
76302	ENSG00000105398	rs296359	0.022431351	0.011479912	0.531850218	0.89072338	0.479255687	-0.533440723	0.091541001	-0.018585516	0.204990836	0.205137828	0.145651634	0.134755543	0.042522522	0.009143175	0.810294217	0.868962619	Bacteria.Firmicutes.Clostridia.Clostridiales.Ruminococcaceae.Butyricicoccus	SULT2A1
76303	ENSG00000105398	rs296359	0.168256892	0.00703708	0.330638315	0.937594847	0.289195724	-0.530002564	0.09811956	-0.006986738	0.207587933	0.190513543	0.100116467	0.088898698	0.209221034	0.012330833	0.998793879	0.998376616	Bacteria.Firmicutes.Clostridia.Clostridiales.Lachnospiraceae.Blautia	SULT2A1
76304	ENSG00000105398	rs296359	0.042131197	0.000742895	0.751131122	0.092239926	0.466501334	-0.902555734	0.038797583	-0.231155822	0.22509413	0.255078656	0.121823434	0.135296236	0.122323169	0.002896152	0.999274386	0.998480911	Bacteria.Firmicutes.Clostridia.Clostridiales.Ruminococcaceae.Ruminococcaceae.UCG.013	SULT2A1
76305	ENSG00000105398	rs296359	0.035513089	0.009506866	0.504362231	0.843824659	0.556221327	-0.580119714	0.06751339	-0.017255353	0.259129323	0.217168885	0.100568747	0.087244946	0.084359294	0.013354687	0.896240559	0.93340069	Bacteria.Firmicutes.Clostridia.Clostridiales.Lachnospiraceae.Lachnospiraceae.UCG.010	SULT2A1
76306	ENSG00000105398	rs296359	0.067209491	0.014775992	0.985727518	0.864311544	0.426502692	-0.551622157	-0.001322418	0.01015409	0.229188284	0.220334359	0.073644536	0.059188204	0.10720655	0.014343297	0.998302481	0.99762474	Bacteria.Proteobacteria.Gammaproteobacteria.Enterobacteriales.Enterobacteriaceae.Escherichia.Shigella	SULT2A1
76307	ENSG00000105398	rs296359	0.022524004	0.000625583	0.423301595	0.054658884	0.476318713	-0.652856927	0.084800515	-0.205227634	0.203880463	0.181743973	0.10524899	0.104903892	0.045352155	0.000903819	0.93665316	0.773706803	Bacteria.Firmicutes.Clostridia.Clostridiales.Lachnospiraceae..Eubacterium..eligens.group	SULT2A1
76308	ENSG00000105398	rs296359	0.034969374	0.004362327	0.919659558	0.693724374	0.408379439	-0.5841037	-0.008381068	-0.032987767	0.189670063	0.197834683	0.082776591	0.08340056	0.062368151	0.005722788	0.999305535	0.994727898	Bacteria.Proteobacteria.Gammaproteobacteria.Pseudomonadales.Pseudomonadaceae.Pseudomonas	SULT2A1
76309	ENSG00000105398	rs296359	0.013823523	0.001537014	0.323489364	0.222586821	0.5214073	-0.662515929	0.074117341	-0.088064424	0.206142036	0.200447049	0.074508257	0.07152253	0.054994293	0.004869382	0.999614985	0.99936283	Bacteria.Firmicutes.Clostridia.Clostridiales.Lachnospiraceae.Tyzzerella.4	SULT2A1
76310	ENSG00000105398	rs296359	0.021126576	0.001468377	0.891325644	0.431934531	0.415836631	-0.585093801	-0.01041056	0.058861059	0.1760403	0.176226754	0.075903482	0.074439	0.037404554	0.001678713	0.997466038	0.994193156	Bacteria.Bacteroidetes.Bacteroidia.Bacteroidales.Rikenellaceae	SULT2A1
76311	ENSG00000105398	rs296359	0.016866064	0.002861266	0.276041074	0.175510409	0.637995267	-0.79567036	0.144608526	-0.179000103	0.260209596	0.25683452	0.131659408	0.130712522	0.064160135	0.005995716	0.999550585	0.883018795	Bacteria.Firmicutes.Clostridia.Clostridiales.Lachnospiraceae.Lachnospiraceae.ND3007.group	SULT2A1
76312	ENSG00000105398	rs296359	0.025978109	0.003520507	0.578740161	0.568103706	0.487403506	-0.583408589	0.058069779	-0.055039786	0.213971076	0.192735751	0.104069852	0.095934039	0.043258232	0.002348807	0.999417824	0.997023453	Bacteria.Firmicutes.Clostridia.Clostridiales.Christensenellaceae.Christensenellaceae.R.7.group	SULT2A1
76313	ENSG00000105398	rs296359	0.007383737	0.002322102	0.17941659	0.204499674	0.572841773	-0.699438202	0.110085964	-0.113959965	0.207216354	0.220746976	0.081126862	0.088926524	0.042916823	0.006195091	0.999814869	0.914519823	Bacteria.Actinobacteria.Actinobacteria.Corynebacteriales.Corynebacteriaceae	SULT2A1
76314	ENSG00000105398	rs296359	0.007838286	0.002216373	0.114308449	0.060547056	0.868087744	-1.10023302	-0.165484204	0.199810794	0.316518059	0.345537879	0.103408258	0.104640916	0.133613171	0.024284067	0.996108676	0.89589451	Bacteria.Firmicutes.Clostridia.Clostridiales.Lachnospiraceae..Ruminococcus..gnavus.group	SULT2A1
76315	ENSG00000105398	rs296359	0.01791686	0.002511357	0.458520921	0.548816421	0.421106306	-0.526103902	-0.062134854	0.049986478	0.173438013	0.167434069	0.083328781	0.082946479	0.02744354	0.001903175	0.90090992	0.94643795	Bacteria.Proteobacteria.Deltaproteobacteria	SULT2A1
76316	ENSG00000105398	rs296359	0.006944945	0.000348188	0.267339488	0.050370101	0.488717939	-0.659637905	0.109787029	-0.207597524	0.175371767	0.174856139	0.098141391	0.104150051	0.014904447	0.000365722	0.754078404	0.946858872	Bacteria.Firmicutes.Clostridia.Clostridiales.Ruminococcaceaencultured	SULT2A1
76317	ENSG00000105398	rs296359	0.071215911	0.002844744	0.68510775	0.160422202	0.504100218	-0.76200294	0.053277092	-0.170754667	0.274916889	0.245810794	0.130806429	0.120281285	0.159533231	0.008090919	0.998330087	0.999834196	Bacteria.Actinobacteria.Coriobacteriia.Coriobacteriales.Coriobacteriaceae.Collinsella	SULT2A1
76318	ENSG00000105398	rs296359	0.149316063	0.013723639	0.560258278	0.871819094	0.333541814	-0.545436826	-0.055714785	-0.013973379	0.228614377	0.215404093	0.095169775	0.086267855	0.187907503	0.015989525	0.975125615	0.999640265	Bacteria.Firmicutes.Clostridia.Clostridiales.Ruminococcaceae.Ruminococcus.1	SULT2A1
76319	ENSG00000105398	rs296359	0.026146142	0.003032504	0.421978087	0.174451576	0.578115029	-0.808773744	0.092022649	-0.164189406	0.254090355	0.262743742	0.113885655	0.119599109	0.086028755	0.008058955	0.861493057	0.841984008	Bacteria.Firmicutes.Clostridia.Clostridiales.Lachnospiraceae..Eubacterium..xylanophilum.group	SULT2A1
76320	ENSG00000105398	rs296359	0.007418171	0.000383398	0.10246091	0.048065021	0.727285751	-0.826917357	0.219631564	-0.22986515	0.263245636	0.220914814	0.132624474	0.114121094	0.040869729	0.002378876	0.998201428	0.99782309	Bacteria.Firmicutes.Bacilli.Bacillales.Staphylococcaceae.Staphylococcus	SULT2A1
76321	ENSG00000105398	rs296359	0.038222827	0.00264792	0.323530203	0.145279724	0.669494268	-0.83464037	0.157721655	-0.197225129	0.316568277	0.267147176	0.158567008	0.13381759	0.16611714	0.014059175	0.922801569	0.895258459	Bacteria.Firmicutes.Clostridia.Clostridiales.Ruminococcaceae.Anaerotruncus	SULT2A1
76322	ENSG00000105398	rs296359	0.024272714	0.005388435	0.521340662	0.50867768	0.503265537	-0.615247711	0.06516675	-0.068263553	0.218261468	0.213781491	0.101076945	0.102727313	0.053565197	0.006533189	0.863021323	0.926866716	Bacteria.Firmicutes.Clostridia.Clostridiales.Ruminococcaceae.Ruminococcus.2	SULT2A1
76323	ENSG00000105398	rs296359	0.020761718	0.00265609	0.969985137	0.462114058	0.414910624	-0.52236713	-0.004794192	0.091877111	0.17512828	0.167252248	0.12693148	0.124211119	0.02211374	0.001755149	0.981778416	0.956901174	Bacteria.Firmicutes.Clostridia.Clostridiales.Ruminococcaceae.Ruminiclostridium.5	SULT2A1
76324	ENSG00000105398	rs296359	0.008138737	0.002455978	0.11953643	0.506861835	0.469319806	-0.526125356	0.160759664	-0.059916265	0.171987241	0.167041504	0.101928786	0.089779517	0.017309675	0.001660445	0.538020219	0.869357444	Bacteria.Firmicutes.Clostridia.Clostridiales.Peptostreptococcaceae	SULT2A1
76325	ENSG00000105398	rs296359	0.039872693	0.002417646	0.965837075	0.555354558	0.398932221	-0.546672512	-0.003662884	0.049854254	0.190282867	0.173273884	0.085197613	0.084102551	0.064242848	0.002737935	0.95947346	0.917538928	Bacteria.Firmicutes.Clostridia.Clostridiales.Lachnospiraceae.Roseburia	SULT2A1
76326	ENSG00000105398	rs296359	0.014700668	0.001985187	0.587170842	0.435581517	0.458568912	-0.567337001	0.048309721	-0.063015769	0.183021065	0.176145744	0.088541974	0.080330946	0.02375115	0.001667097	0.999334555	0.984995763	Bacteria.Firmicutes.Erysipelotrichia.Erysipelotrichales.Erysipelotrichaceae.Erysipelotrichaceae.UCG.003	SULT2A1
76327	ENSG00000105398	rs296359	0.055556745	0.005064941	0.696305382	0.89566472	0.379244274	-0.510643865	0.0332105	-0.010422557	0.194591387	0.176090104	0.084716025	0.079171034	0.064158457	0.005433368	0.903572727	0.996759562	Bacteria.Bacteroidetes.Bacteroidia.Bacteroidales.Porphyromonadaceae	SULT2A1
76328	ENSG00000105398	rs296359	0.018612154	0.002486944	0.881357675	0.848291189	0.421300786	-0.529505306	0.013308296	-0.016604524	0.174604451	0.168340179	0.088824151	0.086458503	0.024306839	0.002034247	0.99766152	0.955428208	Bacteria.Firmicutes.Clostridia.Clostridiales.Lachnospiraceae.Coprococcus.1	SULT2A1
76329	ENSG00000105398	rs296359	0.028875805	0.002682515	0.713001816	0.352958211	0.465547491	-0.599457072	-0.03880361	0.091607257	0.208391348	0.192141168	0.105041003	0.097926821	0.050386091	0.003182417	0.729684132	0.892844497	Bacteria.Actinobacteria.Actinobacteria	SULT2A1
76330	ENSG00000105398	rs296359	0.02521755	0.003388662	0.940579624	0.929474296	0.411869163	-0.519046165	0.006119504	0.006796988	0.179845381	0.17073139	0.081783305	0.076504057	0.030129453	0.002268807	0.944194591	0.993341467	Bacteria.Bacteroidetes.Bacteroidia.Bacteroidales.Porphyromonadaceae.Parabacteroides	SULT2A1
76331	ENSG00000105398	rs296359	0.0202315	0.001107383	0.961937354	0.182429325	0.405522726	-0.558322288	-0.003814585	0.106647308	0.170418318	0.163660687	0.079629658	0.079144994	0.026147166	0.00123398	0.99626736	0.930860168	Bacteria.Firmicutes.Clostridia.Clostridiales.Lachnospiraceae.Lachnospiraceae.NK4A136.group	SULT2A1
76332	ENSG00000105398	rs296359	0.038239016	0.038231482	0.806312748	0.996453588	0.449068684	-0.51155578	0.022045019	0.000423018	0.212359118	0.241898756	0.089551124	0.094812025	0.150770356	0.05020592	0.999028109	0.999645752	Bacteria.Actinobacteria.Actinobacteria.Micrococcales.Micrococcaceae	SULT2A1
76333	ENSG00000105398	rs296359	0.245897597	0.047717356	0.960746562	0.498789772	0.423307174	-0.786585427	-0.006682395	-0.094351871	0.361560345	0.389889292	0.135260264	0.13872259	0.298343105	0.091132957	0.785495257	0.820631682	Bacteria.Firmicutes.Erysipelotrichia.Erysipelotrichales.Erysipelotrichaceae.Holdemanella	SULT2A1
76334	ENSG00000105398	rs296359	0.045705761	0.008066583	0.78704061	0.480150787	0.467924226	-0.652454976	-0.023046618	0.060499494	0.229757976	0.238812587	0.084962548	0.085199944	0.095041761	0.013029532	0.950905175	0.866138884	Bacteria.Firmicutes.Negativicutes.Selenomonadales.Veillonellaceae	SULT2A1
76335	ENSG00000105398	rs296359	0.288346157	0.265481144	0.75335975	0.627213166	0.330219871	-0.379635876	-0.041670659	0.066239233	0.308506492	0.338037347	0.132068317	0.135754301	0.350507446	0.169599708	0.999469974	0.987000903	Bacteria.Bacteroidetes.Bacteroidia.Bacteroidales.Porphyromonadaceae.Barnesiella	SULT2A1
76336	ENSG00000105398	rs296359	0.095295858	0.002482789	0.942509825	0.227199804	0.423150906	-0.761130494	0.007008107	-0.110547551	0.250037744	0.24193506	0.096809343	0.090690365	0.217322326	0.010793713	0.986448972	0.971423926	Bacteria.Proteobacteria.Deltaproteobacteria.Desulfovibrionales.Desulfovibrionaceae.Desulfovibrio	SULT2A1
76337	ENSG00000105398	rs296359	0.021122874	0.001465669	0.891430564	0.431235446	0.41583181	-0.585153525	-0.01040115	0.058959404	0.176032996	0.176212783	0.075908632	0.074449752	0.037396926	0.001694966	0.997528932	0.993985312	Bacteria.Bacteroidetes.Bacteroidia.Bacteroidales.Rikenellaceae.Alistipes	SULT2A1
76338	ENSG00000105398	rs296359	0.036508253	0.005206009	0.276229304	0.11312341	0.374405884	-0.483120426	-0.104076329	0.141797969	0.175395345	0.167160204	0.094794193	0.088311382	0.043112979	0.00320933	0.620253194	0.938940281	Bacteria.Actinobacteria.Actinobacteria.Bifidobacteriales.Bifidobacteriaceae.Bifidobacterium	SULT2A1
76339	ENSG00000105398	rs296359	0.187662991	0.045788106	0.535220307	0.230319638	0.756222706	-1.241983024	-0.070378484	0.143504373	0.568023332	0.610071625	0.112908481	0.11852789	0.741871514	0.315330616	0.876277026	0.744177663	Bacteria.Firmicutes.Clostridia.Clostridiales.Lachnospiraceae	SULT2A1
76340	ENSG00000105398	rs296359	0.009198925	0.003693557	0.208961748	0.495788821	0.590317518	-0.62704019	0.170730622	-0.086882564	0.219977294	0.208290593	0.13455851	0.126849491	0.03079882	0.006337093	0.766123896	0.994989321	Bacteria.Actinobacteria.Coriobacteriia.Coriobacteriales	SULT2A1
76341	ENSG00000105398	rs296359	0.012199045	0.001090673	0.450468338	0.228798664	0.469337172	-0.61984412	0.059220328	-0.087676758	0.182103973	0.181434912	0.078009189	0.07217821	0.024283868	0.001252144	0.779015405	0.89062602	Bacteria.Firmicutes.Negativicutes.Selenomonadales.Acidaminococcaceae.Phascolarctobacterium	SULT2A1
76342	ENSG00000105398	rs296359	0.026080664	0.002743527	0.453028149	0.172504269	0.40311792	-0.517943027	-0.05633843	0.0943645	0.177095913	0.166420363	0.07463592	0.068422213	0.034659113	0.001921397	0.766896066	0.8806471	Bacteria.Fusobacteria.Fusobacteriia.Fusobacteriales.Fusobacteriaceae.Fusobacterium	SULT2A1
76343	ENSG00000105398	rs296359	0.089667658	0.01833318	0.997022902	0.736408987	0.423841737	-0.576926612	-0.000458276	0.042562349	0.246066224	0.238509195	0.122356672	0.125910712	0.146742509	0.018528669	0.966229691	0.979665691	Bacteria.Actinobacteria	SULT2A1
76344	ENSG00000105398	rs296359	0.259510378	0.006264916	0.786394292	0.08254614	0.526421567	-1.33352987	-0.023573559	0.151963337	0.462855182	0.472213241	0.086635538	0.086200631	0.895032652	0.1855532	0.998912436	0.981117471	Bacteria.Bacteroidetes.Bacteroidia.Bacteroidales	SULT2A1
76345	ENSG00000105398	rs296359	0.003670821	0.001656684	0.05841847	0.084451832	0.865893297	-0.924608397	0.223252945	-0.196492189	0.287429008	0.281840641	0.115917731	0.112165305	0.035768424	0.007555991	0.529806486	0.743378389	Bacteria.Firmicutes.Erysipelotrichia.Erysipelotrichales.Erysipelotrichaceae.Faecalitalea	SULT2A1
76346	ENSG00000105398	rs296359	0.020273837	0.002810326	0.524489192	0.510972459	0.416590567	-0.544837087	-0.044452263	0.045096832	0.175131226	0.175522132	0.069473633	0.06823477	0.024004284	0.002027979	0.95477287	0.959631403	Bacteria.Firmicutes.Negativicutes.Selenomonadales.Veillonellaceae.Dialister	SULT2A1
76347	ENSG00000105398	rs296359	0.005604402	0.001454832	0.128482172	0.358600944	0.625134416	-0.67132692	-0.164714424	0.100629707	0.218278757	0.202015698	0.106997539	0.108849304	0.017997786	0.001819132	0.43704342	0.910444892	Bacteria.Firmicutes.Bacilli.Lactobacillales	SULT2A1
76348	ENSG00000105398	rs296359	0.062537171	0.011797839	0.875326831	0.676356644	0.45342951	-0.591224334	-0.01104547	0.024510914	0.239336205	0.228269075	0.070127224	0.058456389	0.122922732	0.013972872	0.99617189	0.965530807	Bacteria.Proteobacteria.Gammaproteobacteria.Enterobacteriales.Enterobacteriaceae	SULT2A1
76349	ENSG00000105398	rs296359	0.036465009	0.005186978	0.276517539	0.113406984	0.374498612	-0.483316106	-0.104011821	0.141663498	0.175396919	0.167152771	0.094792826	0.088298385	0.042994772	0.003203537	0.619199974	0.939271375	Bacteria.Actinobacteria.Actinobacteria.Bifidobacteriales.Bifidobacteriaceae	SULT2A1
76350	ENSG00000105398	rs296359	0.028167706	0.003880187	0.62713759	0.622441786	0.477831817	-0.575163566	0.0517418	-0.048116016	0.21290345	0.192148792	0.106019162	0.097259404	0.045183336	0.002563394	0.999989953	0.995249858	Bacteria.Firmicutes.Clostridia.Clostridiales.Christensenellaceae	SULT2A1
76351	ENSG00000105398	rs296359	0.27490314	0.050985364	0.459429972	0.134077078	1.266116791	-2.212716316	-0.146002861	0.283843272	1.14998729	1.113150031	0.196202144	0.187125359	0.999415694	0.63991231	0.990344402	0.875994936	Bacteria.Firmicutes	SULT2A1
76352	ENSG00000105404	rs735571	0.372527825	0.221200307	0.65549652	0.567633889	0.301839014	-0.26660085	0.058705857	-0.048512942	0.336178779	0.215866989	0.130989424	0.08445498	0.402012045	0.146467884	0.997152221	0.990360691	Bacteria.Firmicutes.Clostridia.Clostridiales.Family.XI	RABAC1
76353	ENSG00000105404	rs735571	0.398370353	0.400338805	0.685084835	0.965540828	0.28969912	-0.182593792	0.060171446	-0.00401387	0.340802351	0.2157072	0.14772214	0.092558299	0.316313417	0.201443872	0.988161388	0.960978878	Bacteria.Firmicutes.Bacilli.Lactobacillales.Carnobacteriaceae	RABAC1
76354	ENSG00000105404	rs735571	0.411201092	0.180040665	0.848658403	0.798899058	0.203243145	-0.217062727	-0.021231264	-0.018045975	0.245751099	0.160195123	0.110821188	0.070546568	0.186122076	0.056398531	0.998409995	0.996467843	Bacteria.Verrucomicrobia	RABAC1
76355	ENSG00000105404	rs735571	0.668323546	0.311779643	0.948858022	0.748226456	0.177742488	-0.250846443	0.008721229	0.024791429	0.412992513	0.24609532	0.13545365	0.07691475	0.545818017	0.194729829	0.92744982	0.995251343	Bacteria.Proteobacteria.Gammaproteobacteria	RABAC1
76356	ENSG00000105404	rs735571	0.47985823	0.207081619	0.983073266	0.721506897	0.183961047	-0.208272282	-0.002731806	-0.028655043	0.258894607	0.163460883	0.128273926	0.080048366	0.327410173	0.094855047	0.931944927	0.99827201	Bacteria.Firmicutes.Clostridia.Clostridiales.Ruminococcaceae..Eubacterium..coprostanoligenes.group	RABAC1
76357	ENSG00000105404	rs735571	0.566083152	0.330892399	0.136040581	0.264026358	0.138451633	-0.147935271	-0.178653202	0.081885719	0.240062789	0.151025923	0.118382318	0.072689328	0.213161564	0.070816043	0.996546716	0.994860843	Bacteria.Firmicutes.Clostridia.Clostridiales.Ruminococcaceae.Ruminococcaceae.UCG.002	RABAC1
76358	ENSG00000105404	rs735571	0.862317849	0.810226628	0.505600181	0.372009221	0.056606353	-0.049644164	-0.109865356	0.094180765	0.325132358	0.205908689	0.164134708	0.104781163	0.546234986	0.29609269	0.998768023	0.968795904	Bacteria.Firmicutes.Clostridia.Clostridiales.Ruminococcaceae.Ruminococcaceae.NK4A214.group	RABAC1
76359	ENSG00000105404	rs735571	0.834881506	0.730330904	0.781929886	0.76485254	0.091688813	-0.102042178	-0.045611635	0.03307118	0.438134951	0.294791626	0.164108076	0.110107988	0.654689674	0.37151126	0.996483139	0.890188389	Bacteria.Bacteroidetes.Bacteroidia.Bacteroidales.Porphyromonadaceae.Butyricimonas	RABAC1
76360	ENSG00000105404	rs735571	0.580806449	0.436724304	0.819364881	0.70471365	0.161377608	-0.140497282	0.027324568	-0.027345026	0.290797906	0.179551186	0.119178596	0.071844933	0.350162373	0.154019506	0.998997514	0.969189617	Bacteria.Firmicutes.Clostridia.Clostridiales.Ruminococcaceae.Subdoligranulum	RABAC1
76361	ENSG00000105404	rs735571	0.549869132	0.285731485	0.209968593	0.758778003	0.141638041	-0.158877873	0.128014642	-0.020463103	0.235653198	0.147620965	0.101118535	0.066360633	0.228534213	0.081025197	0.498674603	0.986229865	Bacteria.Firmicutes.Negativicutes.Selenomonadales.Veillonellaceae.Veillonella	RABAC1
76362	ENSG00000105404	rs735571	0.797100141	0.494456133	0.068242529	0.188524503	0.063736025	-0.1080126	-0.169137736	0.081118827	0.24690241	0.157211328	0.091240134	0.061051529	0.299581219	0.12197791	0.459969915	0.900198541	Bacteria.Firmicutes.Negativicutes.Selenomonadales.Acidaminococcaceae	RABAC1
76363	ENSG00000105404	rs735571	0.76650571	0.966626067	0.307831601	0.341955721	-0.114731941	-0.009489306	0.162630309	-0.092633364	0.384779561	0.225939701	0.158243198	0.096774577	0.427165708	0.339357826	0.938500455	0.878024724	Bacteria.Proteobacteria.Betaproteobacteria.Burkholderiales	RABAC1
76364	ENSG00000105404	rs735571	0.441123626	0.831333058	0.165624202	0.716183017	-0.291186715	-0.047860195	-0.263626885	0.044326921	0.375738104	0.223815778	0.188046756	0.121400895	0.393961246	0.322088741	0.791707931	0.996667742	Bacteria.Firmicutes.Clostridia.Clostridiales.Family.XIII.Family.XIII.AD3011.group	RABAC1
76365	ENSG00000105404	rs735571	0.766398723	0.676520001	0.138386902	0.494162508	-0.090229021	-0.080928642	0.144554061	-0.044620607	0.302460635	0.193111206	0.096370315	0.064900565	0.453826046	0.285463978	0.765238415	0.869918951	Bacteria.Firmicutes.Negativicutes.Selenomonadales.Veillonellaceae	RABAC1
76366	ENSG00000105404	rs735571	0.138466021	0.202798976	0.019478745	0.014928443	-0.617047237	0.314800077	-0.471830148	0.294583742	0.411452757	0.244714648	0.197026859	0.117853279	0.189323901	0.102179398	0.999550585	0.651427574	Bacteria.Firmicutes.Clostridia.Clostridiales.Lachnospiraceae.Lachnospiraceae.ND3007.group	RABAC1
76367	ENSG00000105404	rs735571	0.436633583	0.249409718	0.727999007	0.916462205	0.190106692	-0.178197424	-0.037893642	0.007126547	0.242902202	0.153350589	0.10849403	0.067682631	0.189427741	0.074907499	0.990457783	0.998441752	Bacteria.Proteobacteria.Betaproteobacteria.Burkholderiales.Alcaligenaceae.Parasutterella	RABAC1
76368	ENSG00000105404	rs735571	0.799348214	0.80708152	0.054592137	0.136161921	-0.068663876	-0.040469444	-0.236985828	0.112382221	0.269039872	0.16506337	0.121102998	0.074492148	0.349716259	0.170570444	0.499261931	0.843919757	Bacteria.Firmicutes.Clostridia.Clostridiales.Lachnospiraceae.Lachnospira	RABAC1
76369	ENSG00000105404	rs735571	0.41161365	0.371756175	0.792941927	0.971964842	0.233896861	-0.159835137	-0.042668014	-0.003307676	0.283066843	0.177730539	0.161892531	0.093761306	0.283394563	0.130966247	0.993501001	0.958691473	Bacteria.Firmicutes.Erysipelotrichia.Erysipelotrichales	RABAC1
76370	ENSG00000105404	rs735571	0.907588521	0.707055514	0.579639143	0.314842067	-0.057757241	0.121030677	0.066591885	-0.076593882	0.495654229	0.320659555	0.119626529	0.07562394	0.813387127	0.516077891	0.999785669	0.999420701	Bacteria.Firmicutes.Clostridia.Clostridiales.Ruminococcaceae.Faecalibacterium	RABAC1
76371	ENSG00000105404	rs735571	0.932594011	0.693279238	0.461634906	0.45811337	0.028071952	-0.079107984	-0.144469371	0.089685372	0.330628115	0.199696818	0.195102282	0.12016719	0.417707795	0.196758873	0.791055312	0.810912878	Bacteria.Firmicutes.Clostridia.Clostridiales.Ruminococcaceae.Butyricicoccus	RABAC1
76372	ENSG00000105404	rs735571	0.970523316	0.996622155	0.435357953	0.278508732	0.012138477	0.000919525	-0.140596251	0.125749586	0.327249925	0.216380188	0.179140963	0.115084111	0.576326487	0.350963413	0.999274386	0.998480911	Bacteria.Firmicutes.Clostridia.Clostridiales.Ruminococcaceae.Ruminococcaceae.UCG.013	RABAC1
76373	ENSG00000105404	rs735571	0.304535997	0.198145086	0.290447998	0.650328305	0.25200741	-0.198569834	0.084526694	-0.023581826	0.243530904	0.152753704	0.079316584	0.051784593	0.162398565	0.047875126	0.717189684	0.87724048	Bacteria.Fusobacteria.Fusobacteriia.Fusobacteriales	RABAC1
76374	ENSG00000105404	rs735571	0.770475463	0.914762349	0.474335381	0.131287552	0.079918994	-0.018673898	-0.079249928	0.103941748	0.272802735	0.173800496	0.110136423	0.068024046	0.386661087	0.274428211	0.937318069	0.997412515	Bacteria.Proteobacteria.Gammaproteobacteria.Enterobacteriales.Enterobacteriaceae.Citrobacter	RABAC1
76375	ENSG00000105404	rs735571	0.831971594	0.947471112	0.38979473	0.387780366	-0.087147099	-0.015756103	0.134983855	-0.082400985	0.409111839	0.238245337	0.155925845	0.094779376	0.525839223	0.303414104	0.952041951	0.917758124	Bacteria.Proteobacteria.Betaproteobacteria	RABAC1
76376	ENSG00000105404	rs735571	0.301876872	0.200962323	0.513039094	0.565270623	0.30803554	-0.241801612	0.071120709	-0.041084061	0.296028715	0.187194771	0.108140831	0.07108694	0.284578457	0.095951346	0.977146984	0.997803387	Bacteria.Actinobacteria.Actinobacteria.Micrococcales	RABAC1
76377	ENSG00000105404	rs735571	0.408523691	0.425548796	0.700202718	0.991320694	0.283141432	-0.172649662	0.056989167	0.001000418	0.340397772	0.215328835	0.14736294	0.091618418	0.313769781	0.222031496	0.963485106	0.98444283	Bacteria.Firmicutes.Bacilli.Lactobacillales.Carnobacteriaceae.Granulicatella	RABAC1
76378	ENSG00000105404	rs735571	0.599258188	0.561786247	0.973447494	0.629137526	0.194802059	-0.126182935	-0.004310991	0.035860944	0.368931188	0.216385233	0.129028209	0.073908825	0.329064231	0.201180154	0.998735039	0.999709092	Bacteria.Bacteroidetes.Bacteroidia.Bacteroidales.Prevotellaceae.Prevotella.9	RABAC1
76379	ENSG00000105404	rs735571	0.458453629	0.252955817	0.638169526	0.793890066	0.181569574	-0.189435731	0.056508755	-0.019967365	0.243465548	0.16425849	0.119609822	0.076117696	0.28821021	0.092550436	0.99786128	0.999462671	Bacteria.Firmicutes.Clostridia.Clostridiales.Lachnospiraceae.Anaerostipes	RABAC1
76380	ENSG00000105404	rs735571	0.752683882	0.705375822	0.338721244	0.774695781	-0.139750224	-0.105457337	-0.151586868	0.027989523	0.441663364	0.277727339	0.157299076	0.097383966	0.592094242	0.359211487	0.720075176	0.896476225	Bacteria.Firmicutes.Erysipelotrichia.Erysipelotrichales.Erysipelotrichaceae.Faecalitalea	RABAC1
76381	ENSG00000105404	rs735571	0.286160301	0.113722494	0.4607037	0.233703066	0.322034233	-0.296034987	-0.077295574	0.080039299	0.299486016	0.184682045	0.104168178	0.066594834	0.200902411	0.057082818	0.999507593	0.935584968	Bacteria.Firmicutes.Clostridia.Clostridiales.Lachnospiraceae.Lachnoclostridium	RABAC1
76382	ENSG00000105404	rs735571	0.857749557	0.646071912	0.587277074	0.527284679	0.063369046	-0.095235453	0.079149897	-0.055795017	0.352164018	0.206432477	0.145107121	0.087793829	0.406189285	0.24455724	0.943988959	0.921403089	Bacteria.Proteobacteria.Betaproteobacteria.Burkholderiales.Alcaligenaceae	RABAC1
76383	ENSG00000105404	rs735571	0.677884065	0.4374934	0.923738175	0.930758697	0.163532596	-0.194438615	-0.012789738	-0.007506805	0.391973877	0.248905689	0.133097987	0.086064944	0.64961304	0.328986953	0.998986731	0.998377846	Bacteria.Firmicutes.Clostridia.Clostridiales.Family.XI.Anaerococcus	RABAC1
76384	ENSG00000105404	rs735571	0.601030741	0.403537716	0.581489006	0.328366937	0.137534355	-0.136176671	0.071439044	-0.078067427	0.26174542	0.161975324	0.128964314	0.079280309	0.244206317	0.092203161	0.906867998	0.939697157	Bacteria.Proteobacteria.Deltaproteobacteria	RABAC1
76385	ENSG00000105404	rs735571	0.579805755	0.378845845	0.609246359	0.352558299	0.14428647	-0.142462749	0.065099182	-0.073437804	0.259312317	0.160797051	0.126750566	0.078438331	0.210651783	0.085711839	0.972085394	0.950708623	Bacteria.Proteobacteria.Deltaproteobacteria.Desulfovibrionales.Desulfovibrionaceae	RABAC1
76386	ENSG00000105404	rs735571	0.828854971	0.649099631	0.496663602	0.603428547	0.068186467	-0.101344929	-0.098754392	0.055167239	0.314180861	0.221712437	0.144476658	0.105687476	0.473184243	0.192762212	0.787458021	0.98786785	Bacteria.Bacteroidetes.Bacteroidia.Bacteroidales.Porphyromonadaceae.Odoribacter	RABAC1
76387	ENSG00000105404	rs735571	0.608863356	0.510193594	0.949280452	0.999721281	0.21930724	-0.178375177	0.012851673	4.56E-05	0.426542035	0.269396163	0.201270381	0.13007946	0.578263504	0.281692707	0.998929462	0.999955656	Bacteria.Firmicutes.Clostridia.Clostridiales.Lachnospiraceae..Eubacterium..ventriosum.group	RABAC1
76388	ENSG00000105404	rs735571	0.657052371	0.476183769	0.47338093	0.269003093	-0.343249535	0.349851838	0.120314467	-0.116104488	0.769606674	0.488249253	0.166843324	0.104153528	0.901407664	0.653160059	0.956359196	0.930754062	Bacteria.Firmicutes.Clostridia.Clostridiales.Ruminococcaceae	RABAC1
76389	ENSG00000105404	rs735571	0.608248099	0.368902547	0.457122125	0.390142938	0.131522037	-0.143666435	0.093866015	-0.067044862	0.255364407	0.158795931	0.125490691	0.07750373	0.226803789	0.077803997	0.998880039	0.950358135	Bacteria.Proteobacteria.Deltaproteobacteria.Desulfovibrionales.Desulfovibrionaceae.Bilophila	RABAC1
76390	ENSG00000105404	rs735571	0.476788353	0.289333814	0.184153011	0.285536545	0.171116801	-0.164451028	0.13028509	-0.068364577	0.239137633	0.153955386	0.097073441	0.063494849	0.233087592	0.075655527	0.60731473	0.827259291	Bacteria.Proteobacteria.Betaproteobacteria.Burkholderiales.Alcaligenaceae.Sutterella	RABAC1
76391	ENSG00000105404	rs735571	0.948400184	0.541055942	0.504173797	0.959749722	-0.025119851	-0.141386008	-0.098971589	0.004495718	0.386682018	0.230116246	0.147363882	0.088743538	0.548652083	0.272733572	0.86454127	0.936802551	Bacteria.Firmicutes.Clostridia.Clostridiales.Ruminococcaceae.Ruminococcaceae.UCG.014	RABAC1
76392	ENSG00000105404	rs735571	0.535017764	0.320782917	0.394512289	0.405555785	0.153077348	-0.153705144	-0.076397511	0.046355811	0.245460438	0.153647586	0.089138891	0.055376491	0.20306165	0.094658023	0.99994518	0.999865593	Bacteria.Bacteroidetes.Bacteroidia.Bacteroidales.Prevotellaceae	RABAC1
76393	ENSG00000105404	rs735571	0.473177968	0.270037457	0.630944824	0.748840006	0.176256454	-0.173643769	0.056532211	-0.024285088	0.244307057	0.156110092	0.117130002	0.07553449	0.216953058	0.078245977	0.903417728	0.913406202	Bacteria.Firmicutes.Clostridia.Clostridiales.Lachnospiraceaencultured	RABAC1
76394	ENSG00000105404	rs735571	0.366126957	0.203636902	0.789407841	0.969371306	0.232964309	-0.205489177	-0.040355847	0.003510063	0.25600099	0.160040331	0.15048825	0.09106937	0.179669693	0.045864427	0.998239218	0.997633675	Bacteria.Firmicutes.Clostridia.Clostridiales.Ruminococcaceae.Flavonifractor	RABAC1
76395	ENSG00000105404	rs735571	0.556245333	0.348313002	0.068786993	0.09016562	0.140682514	-0.142626726	-0.171933688	0.1069351	0.237863971	0.150993112	0.092935807	0.062180846	0.256607718	0.102516699	0.999550314	0.996901429	Bacteria.Proteobacteria.Gammaproteobacteria.Pseudomonadales	RABAC1
76396	ENSG00000105404	rs735571	0.331959544	0.319809597	0.500093689	0.919165836	0.242946977	-0.158730434	-0.092485274	0.008302985	0.248574538	0.158349773	0.136393581	0.081502769	0.212109904	0.107790816	0.997851323	0.984919932	Bacteria.Firmicutes.Clostridia.Clostridiales.Lachnospiraceae.Fusicatenibacter	RABAC1
76397	ENSG00000105404	rs735571	0.399534368	0.232865631	0.734697661	0.596241971	0.275412062	-0.266790459	0.037149315	-0.038814143	0.324800167	0.221575112	0.109160504	0.072905115	0.489840758	0.218189915	0.999437234	0.985129451	Bacteria.Proteobacteria.Betaproteobacteria.Neisseriales.Neisseriaceae	RABAC1
76398	ENSG00000105404	rs735571	0.348231746	0.335591073	0.436109319	0.456480115	1.022819114	-0.71347681	-0.170023847	0.108832834	1.082633236	0.73554793	0.216992764	0.145291777	0.83882868	0.574049243	0.876277026	0.817013869	Bacteria.Firmicutes.Clostridia.Clostridiales.Lachnospiraceae	RABAC1
76399	ENSG00000105404	rs735571	0.73521491	0.531540167	0.171948703	0.149321836	0.08547217	-0.099915281	-0.178518634	0.124458348	0.251663892	0.158855593	0.12927114	0.085306779	0.315020755	0.141871957	0.767437336	0.956405468	Bacteria.Firmicutes.Clostridia.Clostridiales.Peptostreptococcaceae.Intestinibacter	RABAC1
76400	ENSG00000105404	rs735571	0.465990369	0.207211215	0.706819546	0.821518991	0.175828951	-0.192158578	0.046159423	0.016539808	0.239787452	0.150857728	0.122191799	0.073026095	0.226993764	0.051014442	0.895768918	0.998318077	Bacteria.Firmicutes.Clostridia.Clostridiales.Lachnospiraceae..Eubacterium..hallii.group	RABAC1
76401	ENSG00000105404	rs735571	0.734548393	0.289690214	0.330276663	0.962634014	0.094279357	-0.206555515	0.130138002	-0.004504628	0.276870864	0.193516848	0.132686556	0.095788871	0.467698605	0.121084957	0.925664213	0.980738272	Bacteria.Actinobacteria	RABAC1
76402	ENSG00000105404	rs735571	0.6242115	0.640282799	0.072506487	0.035040136	0.116873672	-0.074033325	-0.162997158	0.130483152	0.237451767	0.157696365	0.089307045	0.060626677	0.306518742	0.19856173	0.999305535	0.989974535	Bacteria.Proteobacteria.Gammaproteobacteria.Pseudomonadales.Pseudomonadaceae.Pseudomonas	RABAC1
76403	ENSG00000105404	rs735571	0.413360635	0.183198733	0.8377425	0.819293942	0.202515188	-0.216098539	-0.022808326	-0.016213098	0.246010636	0.16065685	0.110939791	0.070686647	0.189497273	0.056293074	0.99894297	0.998882343	Bacteria.Verrucomicrobia.Verrucomicrobiae.Verrucomicrobiales.Verrucomicrobiaceae.Akkermansia	RABAC1
76404	ENSG00000105404	rs735571	0.315961209	0.224250839	0.540900543	0.593892134	0.291407912	-0.236162241	0.090661886	-0.052759666	0.288388965	0.192500368	0.147502143	0.098467415	0.269338266	0.09626211	0.94331669	0.971417375	Bacteria.Firmicutes.Clostridia.Clostridiales.Ruminococcaceae.Ruminococcaceae.UCG.003	RABAC1
76405	ENSG00000105404	rs735571	0.407575851	0.369165043	0.780029841	0.981598243	0.232070798	-0.159778767	-0.04428115	-0.002143256	0.278433261	0.1767025	0.157908206	0.092570051	0.260984827	0.108099758	0.999513786	0.979599049	Bacteria.Firmicutes.Erysipelotrichia.Erysipelotrichales.Erysipelotrichaceae	RABAC1
76406	ENSG00000105404	rs735571	0.691224599	0.99345255	0.965973165	0.537011885	0.216422284	0.002769862	-0.006393164	-0.05756772	0.542492038	0.336260595	0.149298227	0.092764093	0.742605848	0.608486378	0.910732128	0.895897709	Bacteria.Firmicutes.Clostridia.Clostridiales.Lachnospiraceae..Eubacterium..rectale.group	RABAC1
76407	ENSG00000105404	rs735571	0.492133985	0.384022581	0.858927512	0.695000478	0.168436279	-0.135542756	-0.024863985	-0.034165321	0.243839313	0.154668768	0.139344339	0.086758762	0.200773146	0.088686174	0.997048205	0.999513539	Bacteria.Firmicutes.Clostridia.Clostridiales.Lachnospiraceae.Dorea	RABAC1
76408	ENSG00000105404	rs735571	0.784509641	0.91249868	0.287665175	0.358668769	-0.099991029	-0.024661989	-0.146776321	0.077938769	0.364182534	0.223570883	0.136929915	0.084316909	0.551278065	0.39284307	0.996423631	0.960268902	Bacteria.Bacteroidetes.Bacteroidia.Bacteroidales.Prevotellaceae.Prevotella.7	RABAC1
76409	ENSG00000105404	rs735571	0.717650017	0.43684181	0.554363611	0.728826018	0.10393333	-0.137739457	0.097094497	-0.033928578	0.286195903	0.176072092	0.163384651	0.097450335	0.314855057	0.103752367	0.690219556	0.955303348	Bacteria.Firmicutes.Bacilli.Lactobacillales.Streptococcaceae	RABAC1
76410	ENSG00000105404	rs735571	0.59300846	0.215107444	0.917898684	0.623434806	0.207984027	-0.352472735	0.01584115	0.048872291	0.387239138	0.281601508	0.153089529	0.09907121	0.676297703	0.26205935	0.996108676	0.998901623	Bacteria.Firmicutes.Clostridia.Clostridiales.Lachnospiraceae..Ruminococcus..gnavus.group	RABAC1
76411	ENSG00000105404	rs735571	0.604098057	0.251607407	0.170664543	0.73004021	0.128186024	-0.187640185	0.147086576	-0.025721303	0.246029959	0.162235094	0.106186657	0.074223434	0.330297126	0.090121385	0.556613832	0.94319339	Bacteria.Actinobacteria.Actinobacteria	RABAC1
76412	ENSG00000105404	rs735571	0.974850261	0.580745119	0.15208638	0.23149369	0.008527452	-0.089763366	0.160352592	-0.081469235	0.269468072	0.161724777	0.110668144	0.067461243	0.362438699	0.184936403	0.803428755	0.994448463	Bacteria.Bacteroidetes.Bacteroidia.Bacteroidales.Porphyromonadaceae	RABAC1
76413	ENSG00000105404	rs735571	0.266901929	0.247467729	0.438684973	0.694675278	0.417938375	-0.261039115	0.17837774	-0.053228602	0.373260833	0.223711717	0.228943294	0.135015935	0.236823213	0.120449867	0.921368943	0.989731238	Bacteria.Actinobacteria.Coriobacteriia.Coriobacteriales.Coriobacteriaceae	RABAC1
76414	ENSG00000105404	rs735571	0.70917828	0.424335499	0.573072522	0.786305873	0.106893224	-0.140364258	0.092353337	-0.026423532	0.285372893	0.17460213	0.163065809	0.097068315	0.322970775	0.108999907	0.683547062	0.921307549	Bacteria.Firmicutes.Bacilli.Lactobacillales.Streptococcaceae.Streptococcus	RABAC1
76415	ENSG00000105404	rs735571	0.869036968	0.673410833	0.501670348	0.934584187	-0.075128327	-0.136214897	0.093517492	-0.008912376	0.453879778	0.321749058	0.138426378	0.108170103	0.850050786	0.553934707	0.99967607	0.999141757	Bacteria.Firmicutes.Negativicutes.Selenomonadales	RABAC1
76416	ENSG00000105404	rs735571	0.405011977	0.239126888	0.722910421	0.571997069	0.293068467	-0.261531655	-0.047688273	0.050282984	0.349691299	0.220161478	0.133922725	0.0885344	0.314933006	0.112353125	0.803678931	0.982679299	Bacteria.Firmicutes.Bacilli	RABAC1
76417	ENSG00000105404	rs735571	0.673689751	0.332355648	0.980508356	0.683158372	0.204622774	-0.286127144	0.006248167	-0.062166735	0.483772293	0.292996583	0.254773947	0.15163865	0.594646037	0.2457197	0.971747712	0.987944517	Bacteria.Firmicutes.Clostridia.Clostridiales.Ruminococcaceae.Anaerotruncus	RABAC1
76418	ENSG00000105404	rs735571	0.44229704	0.28786857	0.788580863	0.810369974	0.186543148	-0.162573002	-0.048081501	-0.026321189	0.241331575	0.151731445	0.178578788	0.109256344	0.148923061	0.063113504	0.972349599	0.962141134	Bacteria.Firmicutes.Clostridia.Clostridiales.Ruminococcaceae.Ruminiclostridium.5	RABAC1
76419	ENSG00000105404	rs735571	0.79250436	0.653622839	0.503636484	0.38399557	0.079379961	-0.083575207	-0.067789973	0.054078325	0.30053604	0.185399732	0.100808467	0.061705622	0.454439701	0.279787932	0.999614985	0.99936283	Bacteria.Firmicutes.Clostridia.Clostridiales.Lachnospiraceae.Tyzzerella.4	RABAC1
76420	ENSG00000105404	rs735571	0.147497408	0.089565062	0.13816231	0.166363637	0.403749956	-0.290344207	-0.183399376	0.102724491	0.275478901	0.168507576	0.122196641	0.073403991	0.139338735	0.039091099	0.792083008	0.808951603	Bacteria.Firmicutes.Clostridia.Clostridiales.Lachnospiraceae.Roseburia	RABAC1
76421	ENSG00000105404	rs735571	0.059677096	0.031352869	0.002905655	0.005964833	0.463518518	-0.331148835	0.339812294	-0.190451772	0.241899542	0.150558886	0.10987381	0.067021949	0.0504815	0.011393883	0.362950305	0.636525953	Bacteria.Proteobacteria.Gammaproteobacteria.Pasteurellales.Pasteurellaceae	RABAC1
76422	ENSG00000105404	rs735571	0.730612892	0.674556026	0.873118372	0.889339671	0.355222568	-0.262418694	-0.029848114	0.015730001	1.027328133	0.622169097	0.186177898	0.112616056	0.907849349	0.702615755	0.998947111	0.995399427	Bacteria.Bacteroidetes	RABAC1
76423	ENSG00000105404	rs735571	0.483865103	0.266787089	0.750546736	0.906883311	0.175829788	-0.178763843	-0.038089075	0.008783754	0.249732878	0.159615327	0.119308739	0.074805862	0.240437537	0.057180356	0.999989953	0.996970783	Bacteria.Firmicutes.Clostridia.Clostridiales.Christensenellaceae	RABAC1
76424	ENSG00000105404	rs735571	0.304184685	0.257153724	0.4987179	0.586915506	0.390977853	-0.277494758	-0.105658564	0.053179045	0.377550355	0.242770297	0.155320372	0.097399781	0.414881146	0.207890962	0.995261573	0.982567127	Bacteria.Firmicutes.Clostridia.Clostridiales.Lachnospiraceae.Lachnospiraceae.UCG.008	RABAC1
76425	ENSG00000105404	rs735571	0.923949895	0.892082843	0.967823843	0.954968665	0.137340435	-0.125682866	0.0102727	-0.009141565	1.433241579	0.922825382	0.253702674	0.161274156	0.989178653	0.81608617	0.996576058	0.893504067	Bacteria.Firmicutes.Clostridia.Clostridiales	RABAC1
76426	ENSG00000105404	rs735571	0.945349955	0.693850732	0.660498524	0.766117243	0.03033462	-0.105410799	-0.077858275	0.032432022	0.440854551	0.266618411	0.176462857	0.108581942	0.620023087	0.309245796	0.99946547	0.972078348	Bacteria.Firmicutes.Erysipelotrichia.Erysipelotrichales.Erysipelotrichaceae..Clostridium..innocuum.group	RABAC1
76427	ENSG00000105404	rs735571	0.412120399	0.203601019	0.787303386	0.938134327	0.198483246	-0.196878935	-0.03982039	-0.007115239	0.240470366	0.15332213	0.146985869	0.091324854	0.203606441	0.045499651	0.855183856	0.999116829	Bacteria.Firmicutes.Clostridia.Clostridiales.Ruminococcaceaencultured	RABAC1
76428	ENSG00000105404	rs735571	0.303885351	0.19770228	0.290671687	0.645723029	0.252472035	-0.198844093	0.084505022	-0.023914785	0.243649207	0.15281181	0.079333339	0.051782833	0.161888695	0.049317405	0.70461316	0.8806471	Bacteria.Fusobacteria.Fusobacteriia.Fusobacteriales.Fusobacteriaceae.Fusobacterium	RABAC1
76429	ENSG00000105404	rs735571	0.74327878	0.475396125	0.882828927	0.680660524	0.352354696	-0.426202167	-0.040286107	0.061693374	1.071339079	0.59373795	0.272285167	0.14923746	0.808853905	0.640995808	0.931853278	0.99665811	Bacteria.Proteobacteria	RABAC1
76430	ENSG00000105404	rs735571	0.5144705	0.774238389	0.139831507	0.633965302	-0.217170246	-0.057633378	-0.297416016	0.061415393	0.331341197	0.200106032	0.199017505	0.128383787	0.351433019	0.25423483	0.714424902	0.994506574	Bacteria.Firmicutes.Clostridia.Clostridiales.Family.XIII	RABAC1
76431	ENSG00000105404	rs735571	0.832855359	0.569957893	0.330649797	0.266595163	0.06007877	-0.097018529	0.108485038	-0.07588453	0.283553938	0.16991826	0.110695548	0.067728619	0.34780989	0.148834635	0.997528932	0.993985312	Bacteria.Bacteroidetes.Bacteroidia.Bacteroidales.Rikenellaceae.Alistipes	RABAC1
76432	ENSG00000105404	rs735571	0.832989046	0.570279786	0.330504876	0.266121426	0.060032049	-0.096941123	0.108510405	-0.075941305	0.283563701	0.169924822	0.110688016	0.067711541	0.347733798	0.147413576	0.997466038	0.994193156	Bacteria.Bacteroidetes.Bacteroidia.Bacteroidales.Rikenellaceae	RABAC1
76433	ENSG00000105404	rs735571	0.459668883	0.255829107	0.98904958	0.717829089	0.233228882	-0.250471764	0.001614201	-0.029655668	0.313586108	0.218513375	0.11716769	0.081715494	0.291471007	0.124032632	0.942591693	0.850852744	Bacteria.Firmicutes.Clostridia.Clostridiales.Lachnospiraceae.Tyzzerella	RABAC1
76434	ENSG00000105404	rs735571	0.457600185	0.315582915	0.624825565	0.571967542	0.181664666	-0.15918979	-0.046030523	0.037130486	0.243129148	0.157416557	0.09368624	0.065371462	0.237041399	0.105443215	0.998173674	0.994266973	Bacteria.Firmicutes.Bacilli.Bacillales	RABAC1
76435	ENSG00000105404	rs735571	0.796558601	0.987481052	0.275141602	0.195215794	-0.094135726	0.003309152	-0.179853894	0.121649886	0.363672719	0.210099819	0.163439427	0.092963396	0.377092385	0.300595843	0.995652601	0.976854668	Bacteria.Firmicutes.Clostridia.Clostridiales.Clostridiaceae.1	RABAC1
76436	ENSG00000105404	rs735571	0.882570394	0.526590959	0.097721797	0.254507813	0.037770924	-0.103364439	-0.156948003	0.071421843	0.254719365	0.162370991	0.093431837	0.062134213	0.364333312	0.1378252	0.521242116	0.901099576	Bacteria.Firmicutes.Negativicutes.Selenomonadales.Acidaminococcaceae.Phascolarctobacterium	RABAC1
76437	ENSG00000105404	rs735571	0.572827785	0.337009934	0.165744088	0.223349337	0.136956737	-0.146430156	0.140873185	-0.078509595	0.241666271	0.151406969	0.100514643	0.063868821	0.210637174	0.07601122	0.934169653	0.990835033	Bacteria.Bacteroidetes.Bacteroidia.Bacteroidales.Porphyromonadaceae.Parabacteroides	RABAC1
76438	ENSG00000105404	rs735571	0.51280475	0.637061655	0.841117258	0.727065916	0.25789921	-0.114949177	0.041365426	0.044403284	0.391923555	0.242506921	0.205536204	0.126678873	0.411921152	0.270492721	0.998330087	0.999834196	Bacteria.Actinobacteria.Coriobacteriia.Coriobacteriales.Coriobacteriaceae.Collinsella	RABAC1
76439	ENSG00000105404	rs735571	0.44816662	0.286830921	0.927208796	0.753080291	0.19065595	-0.16779332	0.013284118	-0.027237168	0.249868206	0.156263953	0.144854274	0.086222676	0.181767186	0.078387322	0.99795231	0.950951254	Bacteria.Firmicutes.Clostridia.Clostridiales.Lachnospiraceae.Coprococcus.1	RABAC1
76440	ENSG00000105404	rs735571	0.210950932	0.098605367	0.332169938	0.238358754	0.385927501	-0.31612125	-0.116811144	0.082359567	0.30550854	0.188694125	0.11956932	0.069217069	0.201190675	0.05641772	0.998302481	0.99762474	Bacteria.Proteobacteria.Gammaproteobacteria.Enterobacteriales.Enterobacteriaceae.Escherichia.Shigella	RABAC1
76441	ENSG00000105404	rs735571	0.431261059	0.282601839	0.840742572	0.975714133	0.190918972	-0.165990657	-0.023986527	-0.002356438	0.241092397	0.153221971	0.118899782	0.077113209	0.17488933	0.083749019	0.996033175	0.973536806	Bacteria.Firmicutes.Clostridia.Clostridiales.Lachnospiraceae.Lachnospiraceae.NK4A136.group	RABAC1
76442	ENSG00000105404	rs735571	0.839746791	0.355550206	0.35541572	0.799353085	0.053664166	-0.15161176	-0.121653403	0.021947277	0.26433412	0.162951764	0.130715846	0.085996299	0.411766708	0.123887593	0.911591624	0.901530053	Bacteria.Firmicutes.Clostridia.Clostridiales.Ruminococcaceae.Ruminococcaceae.UCG.005	RABAC1
76443	ENSG00000105404	rs735571	0.955513091	0.907826567	0.415469554	0.271660165	-0.020780168	-0.024883814	-0.136173874	0.105115585	0.371091947	0.214098994	0.166173746	0.094825087	0.431539305	0.262404366	0.99830237	0.997282036	Bacteria.Firmicutes.Clostridia.Clostridiales.Clostridiaceae.1.Clostridium.sensu.stricto.1	RABAC1
76444	ENSG00000105404	rs735571	0.411205267	0.237856445	0.097760368	0.293355166	0.194794358	-0.177213956	0.147698108	-0.059951601	0.235537376	0.148774103	0.087935659	0.056599101	0.15993407	0.059048271	0.937508231	0.922056055	Bacteria.Firmicutes.Negativicutes.Selenomonadales.Veillonellaceae.Dialister	RABAC1
76445	ENSG00000105404	rs735571	0.536751493	0.323128442	0.635471377	0.695578102	0.15750603	-0.157123416	-0.059001237	0.029053387	0.253641037	0.15783348	0.123887935	0.073925167	0.228255723	0.083016655	0.999334555	0.984995763	Bacteria.Firmicutes.Erysipelotrichia.Erysipelotrichales.Erysipelotrichaceae.Erysipelotrichaceae.UCG.003	RABAC1
76446	ENSG00000105404	rs735571	0.903581746	0.565747328	0.542822613	0.8540809	0.046158318	-0.155197638	-0.089529035	0.018911068	0.379577411	0.268865749	0.146355529	0.102423644	0.570784616	0.274127315	0.999469974	0.99670585	Bacteria.Bacteroidetes.Bacteroidia.Bacteroidales.Porphyromonadaceae.Barnesiella	RABAC1
76447	ENSG00000105404	rs735571	0.30600456	0.118738995	0.517026689	0.305719164	0.290779359	-0.282559293	0.078515401	-0.077577788	0.281860149	0.178761434	0.120526555	0.075153494	0.280592721	0.067320125	0.975125615	0.954325757	Bacteria.Firmicutes.Clostridia.Clostridiales.Ruminococcaceae.Ruminococcus.1	RABAC1
76448	ENSG00000105404	rs735571	0.488983503	0.273773819	0.737646187	0.878645863	0.174019917	-0.176489795	-0.039778792	0.011400416	0.250092672	0.159921736	0.118253031	0.074376845	0.243249479	0.057369099	0.999417824	0.997023453	Bacteria.Firmicutes.Clostridia.Clostridiales.Christensenellaceae.Christensenellaceae.R.7.group	RABAC1
76449	ENSG00000105404	rs735571	0.474404644	0.320200886	0.889329236	0.944430287	0.223980723	-0.18861285	0.019714048	-0.005952358	0.311322899	0.18831388	0.141125712	0.085071944	0.240130987	0.107420287	0.998970432	0.998994847	Bacteria.Firmicutes.Erysipelotrichia.Erysipelotrichales.Erysipelotrichaceae.Erysipelatoclostridium	RABAC1
76450	ENSG00000105404	rs735571	0.677360557	0.596861716	0.842111862	0.842478893	0.36102425	-0.277730103	-0.032854062	0.019810253	0.863855037	0.522547288	0.164287514	0.099295604	0.845408081	0.659828379	0.99911693	0.995618349	Bacteria.Bacteroidetes.Bacteroidia.Bacteroidales.Bacteroidaceae.Bacteroides	RABAC1
76451	ENSG00000105404	rs735571	0.050214836	0.086363036	0.032324264	0.145924304	0.585319876	-0.343475397	0.226910862	-0.103217627	0.293446324	0.197298825	0.103774819	0.07014734	0.152132247	0.091444885	0.999586829	0.996426659	Bacteria.Firmicutes.Negativicutes.Selenomonadales.Veillonellaceae.Megasphaera	RABAC1
76452	ENSG00000105404	rs735571	0.331381142	0.786567907	0.132668394	0.421015591	-0.425112823	0.065786372	-0.275284947	0.085013325	0.434436288	0.241974143	0.180814618	0.104992083	0.3319944	0.336074644	0.758082863	0.885626978	Bacteria.Firmicutes.Clostridia.Clostridiales.Lachnospiraceae..Eubacterium..xylanophilum.group	RABAC1
76453	ENSG00000105404	rs735571	0.173908256	0.113749888	0.055852286	0.338235521	0.328407435	-0.238760424	0.226979751	-0.069883922	0.238913203	0.148962701	0.116608662	0.072443946	0.116532218	0.033549156	0.415198636	0.950702349	Bacteria.Actinobacteria.Actinobacteria.Bifidobacteriales.Bifidobacteriaceae	RABAC1
76454	ENSG00000105404	rs735571	0.851232278	0.560102431	0.410699396	0.533646403	0.05556429	-0.107971298	0.130973655	-0.061208409	0.295109985	0.18435882	0.15819597	0.09781835	0.421054469	0.148868001	0.577703438	0.910444892	Bacteria.Firmicutes.Bacilli.Lactobacillales	RABAC1
76455	ENSG00000105404	rs735571	0.546399371	0.352718877	0.360983911	0.300918952	0.149162686	-0.144283273	-0.124318266	0.0916932	0.246023734	0.154159555	0.135145748	0.087943251	0.248725656	0.073009057	0.674407622	0.869357444	Bacteria.Firmicutes.Clostridia.Clostridiales.Peptostreptococcaceae	RABAC1
76456	ENSG00000105404	rs735571	0.754628658	0.923149814	0.301236549	0.442448302	-0.121690188	-0.024393877	-0.137685157	0.066783491	0.387739879	0.25190826	0.13214179	0.086426828	0.500448704	0.493867399	0.574206438	0.811128266	Bacteria.Firmicutes.Erysipelotrichia.Erysipelotrichales.Erysipelotrichaceae.Holdemanella	RABAC1
76457	ENSG00000105404	rs735571	0.730631095	0.674591799	0.873136746	0.889377948	0.355200624	-0.262390591	-0.029844181	0.015724802	1.027336963	0.622175119	0.186180558	0.112618048	0.906199841	0.701971992	0.998912436	0.995383189	Bacteria.Bacteroidetes.Bacteroidia.Bacteroidales	RABAC1
76458	ENSG00000105404	rs735571	0.648114568	0.316964054	0.837845779	0.79249486	0.140153844	-0.185084389	-0.032486439	-0.02507609	0.305693102	0.183549818	0.158116268	0.094934735	0.326037271	0.080330898	0.963722971	0.950167126	Bacteria.Firmicutes.Clostridia.Clostridiales.Lachnospiraceae..Eubacterium..eligens.group	RABAC1
76459	ENSG00000105404	rs735571	0.333227498	0.143655825	0.587704391	0.389418332	0.319367908	-0.294354869	-0.066348555	0.0604541	0.327629936	0.198900909	0.121777676	0.069777483	0.313367859	0.079333674	0.969065956	0.965530807	Bacteria.Proteobacteria.Gammaproteobacteria.Enterobacteriales.Enterobacteriaceae	RABAC1
76460	ENSG00000105404	rs735571	0.324826007	0.292019503	0.533895256	0.78926182	0.370005305	-0.237333982	0.156861437	-0.039070794	0.372993445	0.223437794	0.250836303	0.145592799	0.257866883	0.13351979	0.877814366	0.994989321	Bacteria.Actinobacteria.Coriobacteriia.Coriobacteriales	RABAC1
76461	ENSG00000105404	rs735571	0.869072647	0.954558554	0.595565007	0.291977634	0.055606046	-0.012410235	-0.066270713	0.086862576	0.336030395	0.216961443	0.124247646	0.081769513	0.479299816	0.323845837	0.905923162	0.926870238	Bacteria.Firmicutes.Clostridia.Clostridiales.Lachnospiraceae.Lachnospiraceae.UCG.010	RABAC1
76462	ENSG00000105404	rs735571	0.056166153	0.029280204	0.002637158	0.004662099	0.470612548	-0.335680516	0.344201329	-0.194895631	0.24209054	0.150651461	0.110121538	0.066536481	0.047634497	0.011126794	0.364400867	0.663263048	Bacteria.Proteobacteria.Gammaproteobacteria.Pasteurellales.Pasteurellaceae.Haemophilus	RABAC1
76463	ENSG00000105404	rs735571	0.396094804	0.296738086	0.767793142	0.886071942	0.231532693	-0.182911891	0.040439991	-0.012076196	0.271058276	0.173907661	0.136399573	0.083960826	0.277558573	0.109134718	0.919541912	0.938332597	Bacteria.Firmicutes.Clostridia.Clostridiales.Ruminococcaceae.Ruminococcus.2	RABAC1
76464	ENSG00000105404	rs735571	0.341522617	0.200048327	0.594895516	0.540101372	0.300866751	-0.25655485	0.061731607	-0.045262631	0.314033313	0.198208316	0.115526742	0.073494326	0.421601939	0.144897966	0.999028109	0.997798285	Bacteria.Actinobacteria.Actinobacteria.Micrococcales.Micrococcaceae	RABAC1
76465	ENSG00000105404	rs735571	0.522039292	0.412698198	0.748823542	0.770826859	0.16604458	-0.154322928	-0.042691855	0.027975371	0.257977451	0.187200842	0.132776484	0.095644408	0.392686416	0.180143187	0.998028134	0.994553009	Bacteria.Firmicutes.Clostridia.Clostridiales.Ruminococcaceae.Ruminiclostridium.9	RABAC1
76466	ENSG00000105404	rs735571	0.173825625	0.113703528	0.056456524	0.340167522	0.328611859	-0.23887938	0.226548402	-0.06963804	0.239015377	0.149017427	0.116681357	0.072480427	0.116739325	0.033529526	0.416283483	0.950831879	Bacteria.Actinobacteria.Actinobacteria.Bifidobacteriales.Bifidobacteriaceae.Bifidobacterium	RABAC1
76467	ENSG00000105404	rs735571	0.642074093	0.300280174	0.965862537	0.574211674	0.207351702	-0.283622617	0.006409917	-0.052711439	0.444056237	0.27166119	0.149204058	0.093348911	0.549835684	0.217036019	0.987559271	0.971423926	Bacteria.Proteobacteria.Deltaproteobacteria.Desulfovibrionales.Desulfovibrionaceae.Desulfovibrio	RABAC1
76468	ENSG00000105404	rs735571	0.499848033	0.445251205	0.990881966	0.781963949	0.200364999	-0.145886112	-0.001236572	0.020560038	0.295320416	0.189966298	0.107796261	0.073985714	0.408525484	0.214363062	0.999814869	0.942552604	Bacteria.Actinobacteria.Actinobacteria.Corynebacteriales.Corynebacteriaceae	RABAC1
76469	ENSG00000105404	rs735571	0.397365591	0.223718571	0.755104051	0.679372921	0.235355651	-0.216171731	-0.042198489	0.034818824	0.276280488	0.176001078	0.134726369	0.083868887	0.326133138	0.129841757	0.998793879	0.998019463	Bacteria.Firmicutes.Clostridia.Clostridiales.Lachnospiraceae.Blautia	RABAC1
76470	ENSG00000105404	rs735571	0.464292762	0.928771726	0.172011599	0.623135612	-0.286032366	-0.020102626	-0.20024938	0.043870092	0.388590962	0.22402895	0.145028654	0.088854325	0.395164775	0.432897957	0.940017368	0.948324914	Bacteria.Firmicutes.Clostridia.Clostridiales.Ruminococcaceae.Ruminiclostridium.6	RABAC1
76471	ENSG00000105404	rs735571	0.781415072	0.72065372	0.873387855	0.838026028	0.457176747	-0.412579321	-0.044109274	0.039296534	1.640918996	1.148870716	0.275722724	0.191477903	0.999415694	0.886264818	0.990344402	0.976929885	Bacteria.Firmicutes	RABAC1
76472	ENSG00000105404	rs735571	0.567440537	0.400502365	0.759318588	0.785329178	0.156606854	-0.153532326	-0.029943282	0.018505636	0.272496609	0.181438753	0.097329534	0.067664297	0.358464322	0.231198191	0.998201428	0.99782309	Bacteria.Firmicutes.Bacilli.Bacillales.Staphylococcaceae.Staphylococcus	RABAC1
76473	ENSG00000105447	rs1799284	0.246784568	0.235154955	0.535668154	0.595805081	-1.991451025	1.034747352	-0.353299816	0.153881183	1.704192407	0.863642173	0.567424511	0.288692931	0.256976611	0.106308862	0.978617443	0.997803387	Bacteria.Actinobacteria.Actinobacteria.Micrococcales	GRWD1
76474	ENSG00000105447	rs1799284	0.897703013	0.979491667	0.23752056	0.250062564	0.12879733	-0.013732092	0.501757305	-0.259568711	0.997968109	0.532172572	0.420929058	0.223687235	0.674069754	0.412433255	0.968970412	0.998920199	Bacteria.Firmicutes.Clostridia.Clostridiales.Lachnospiraceae..Eubacterium..ventriosum.group	GRWD1
76475	ENSG00000105447	rs1799284	0.028774958	0.028458845	0.263428534	0.322694849	-1.170614988	0.643963023	0.252067003	-0.121781361	0.523655768	0.287473878	0.223475335	0.122221321	0.068041556	0.022957257	0.941366302	0.969189617	Bacteria.Firmicutes.Clostridia.Clostridiales.Ruminococcaceae.Subdoligranulum	GRWD1
76476	ENSG00000105447	rs1799284	0.05639235	0.041408555	0.868359521	0.765866941	-0.938078794	0.564003894	-0.024207711	0.025585572	0.48301837	0.271150089	0.145488649	0.085565736	0.093893657	0.031814656	0.998735039	0.999709092	Bacteria.Bacteroidetes.Bacteroidia.Bacteroidales.Prevotellaceae.Prevotella.9	GRWD1
76477	ENSG00000105447	rs1799284	0.078149336	0.168041049	0.434436901	0.834961218	-0.835123417	0.371191251	0.229123693	-0.033258564	0.466723326	0.26630812	0.291350803	0.159003937	0.116935971	0.087403149	0.71749975	0.982679299	Bacteria.Firmicutes.Bacilli	GRWD1
76478	ENSG00000105447	rs1799284	0.066564702	0.068618863	0.397562451	0.253996532	-0.881300106	0.478589818	0.145355525	-0.108760516	0.472434299	0.25853257	0.170702257	0.094514583	0.062690422	0.027761085	0.998409995	0.996467843	Bacteria.Verrucomicrobia	GRWD1
76479	ENSG00000105447	rs1799284	0.2090981	0.158477511	0.052303301	0.095347777	-0.622043547	0.382916806	0.35889555	-0.167058512	0.490401919	0.268457162	0.181600226	0.098729845	0.138151742	0.04689265	0.481985156	0.743327224	Bacteria.Proteobacteria.Betaproteobacteria.Burkholderiales.Alcaligenaceae.Sutterella	GRWD1
76480	ENSG00000105447	rs1799284	0.228048201	0.242919552	0.88096547	0.935550177	-1.091038614	0.559655386	-0.043501936	-0.013009071	0.89671304	0.474980296	0.28938293	0.160263896	0.325849349	0.157258984	0.99946547	0.97213975	Bacteria.Firmicutes.Erysipelotrichia.Erysipelotrichales.Erysipelotrichaceae..Clostridium..innocuum.group	GRWD1
76481	ENSG00000105447	rs1799284	0.051656363	0.045964545	0.531436788	0.628938001	-1.126061934	0.622778965	0.165262641	-0.070765228	0.568170228	0.306170193	0.262685187	0.145761023	0.073858319	0.026060885	0.997851323	0.977487446	Bacteria.Firmicutes.Clostridia.Clostridiales.Lachnospiraceae.Fusicatenibacter	GRWD1
76482	ENSG00000105447	rs1799284	0.876776908	0.789695187	0.626081417	0.66444434	-0.225526124	0.19782172	0.256430721	-0.117058947	1.448847099	0.738716324	0.523817946	0.26864155	0.461621357	0.322231161	0.988161388	0.951411559	Bacteria.Firmicutes.Bacilli.Lactobacillales.Carnobacteriaceae	GRWD1
76483	ENSG00000105447	rs1799284	0.112986839	0.178443002	0.52286646	0.801480545	-1.451518409	0.661588285	-0.203455966	0.043534735	0.903652404	0.486445459	0.316733422	0.172451361	0.343505121	0.201340216	0.998986731	0.998377846	Bacteria.Firmicutes.Clostridia.Clostridiales.Family.XI.Anaerococcus	GRWD1
76484	ENSG00000105447	rs1799284	0.061826566	0.061392069	0.613380019	0.568816818	-0.908910028	0.50905261	0.098140942	-0.063264271	0.478417869	0.267487738	0.193317959	0.110473286	0.107861407	0.034782937	0.800557306	0.986601832	Bacteria.Bacteroidetes.Bacteroidia.Bacteroidales.Porphyromonadaceae.Odoribacter	GRWD1
76485	ENSG00000105447	rs1799284	0.048826518	0.038537801	0.250921798	0.336580571	-0.953061317	0.546734061	0.235649648	-0.107307869	0.474821054	0.258956338	0.203446986	0.11085576	0.044569478	0.014026414	0.934169653	0.990835033	Bacteria.Bacteroidetes.Bacteroidia.Bacteroidales.Porphyromonadaceae.Parabacteroides	GRWD1
76486	ENSG00000105447	rs1799284	0.071818024	0.052260027	0.938054523	0.835523178	-0.919037397	0.555150774	-0.010340461	0.017336632	0.502300135	0.280851756	0.132549583	0.083171104	0.178841695	0.067443896	0.999586829	0.996426659	Bacteria.Firmicutes.Negativicutes.Selenomonadales.Veillonellaceae.Megasphaera	GRWD1
76487	ENSG00000105447	rs1799284	0.031118748	0.027276494	0.340453091	0.512472008	-1.227677535	0.675532655	-0.231761402	0.086410084	0.557370456	0.299209973	0.2413648	0.131211504	0.041107056	0.010262915	0.67167512	0.869357444	Bacteria.Firmicutes.Clostridia.Clostridiales.Peptostreptococcaceae	GRWD1
76488	ENSG00000105447	rs1799284	0.481227667	0.343902653	0.371856277	0.473980287	-0.475288396	0.340684889	-0.311464471	0.132600568	0.670987847	0.357363921	0.346409483	0.184131135	0.308368968	0.124188897	0.993501001	0.927471431	Bacteria.Firmicutes.Erysipelotrichia.Erysipelotrichales	GRWD1
76489	ENSG00000105447	rs1799284	0.164162391	0.31212499	0.757410732	0.79910852	-0.959913265	0.385268976	-0.113317907	-0.050014285	0.682312077	0.378243806	0.365343983	0.195727712	0.237964881	0.170693694	0.945838983	0.999817689	Bacteria.Firmicutes.Clostridia.Clostridiales.Family.XIII.Family.XIII.AD3011.group	GRWD1
76490	ENSG00000105447	rs1799284	0.114643407	0.089843473	0.947563952	0.974037117	-0.893628014	0.516325876	0.01647329	-0.004280291	0.558939175	0.299926848	0.249531463	0.131019828	0.074113177	0.026196617	0.909618463	0.991310041	Bacteria.Proteobacteria.Gammaproteobacteria.Pasteurellales.Pasteurellaceae.Haemophilus	GRWD1
76491	ENSG00000105447	rs1799284	0.060010275	0.068406378	0.074106159	0.059367818	-0.898080788	0.483486127	-0.581377785	0.329991203	0.469315625	0.260971859	0.320361816	0.172000071	0.078460608	0.0339763	0.46582318	0.836398014	Bacteria.Actinobacteria.Actinobacteria	GRWD1
76492	ENSG00000105447	rs1799284	0.385578759	0.479830611	0.644339208	0.478964231	-0.671183432	0.298842802	-0.081317588	0.069839469	0.768418122	0.420545043	0.175340718	0.098086931	0.658158454	0.432321528	0.999785669	0.999420701	Bacteria.Firmicutes.Clostridia.Clostridiales.Ruminococcaceae.Faecalibacterium	GRWD1
76493	ENSG00000105447	rs1799284	0.828636651	0.653103826	0.224909531	0.335615689	-0.162000184	0.176215642	0.396177011	-0.162804503	0.745477387	0.390282639	0.32339591	0.167849406	0.329436495	0.167721404	0.999550314	0.996901429	Bacteria.Proteobacteria.Gammaproteobacteria.Pseudomonadales	GRWD1
76494	ENSG00000105447	rs1799284	0.471760636	0.463662289	0.090814416	0.074674662	0.79506351	-0.43351312	-0.677806728	0.379269917	1.098493208	0.588118077	0.394944122	0.209412918	0.63693242	0.38675545	0.996108676	0.908051159	Bacteria.Firmicutes.Clostridia.Clostridiales.Lachnospiraceae..Ruminococcus..gnavus.group	GRWD1
76495	ENSG00000105447	rs1799284	0.196384717	0.153037672	0.911304455	0.873345971	-0.970775131	0.56582189	-0.028602827	0.021843383	0.743821996	0.391425576	0.255790414	0.136495289	0.17998283	0.074446417	0.965239182	0.997412515	Bacteria.Proteobacteria.Gammaproteobacteria.Enterobacteriales.Enterobacteriaceae.Citrobacter	GRWD1
76496	ENSG00000105447	rs1799284	0.969274901	0.874351026	0.51852743	0.561284925	-0.053212531	0.11160633	0.311482797	-0.144574967	1.376277034	0.703034343	0.479870142	0.24760669	0.47884899	0.366024753	0.963485106	0.971945944	Bacteria.Firmicutes.Bacilli.Lactobacillales.Carnobacteriaceae.Granulicatella	GRWD1
76497	ENSG00000105447	rs1799284	0.05832731	0.049660232	0.311604088	0.307862463	-1.632728476	0.923848422	-0.29093783	0.161400184	0.847432407	0.462011552	0.285323014	0.157056356	0.2112289	0.085417963	0.999437234	0.98110946	Bacteria.Proteobacteria.Betaproteobacteria.Neisseriales.Neisseriaceae	GRWD1
76498	ENSG00000105447	rs1799284	0.104314015	0.111190018	0.632449084	0.848604546	-1.199622438	0.626611669	-0.177067331	0.037892552	0.728373172	0.388114815	0.368493704	0.197717158	0.140534069	0.068496207	0.943330549	0.989731238	Bacteria.Actinobacteria.Coriobacteriia.Coriobacteriales.Coriobacteriaceae	GRWD1
76499	ENSG00000105447	rs1799284	0.222011292	0.179886592	0.87352363	0.873994076	-1.025070206	0.58419885	0.044544171	-0.023332941	0.831475157	0.430991737	0.278742736	0.146559709	0.155179011	0.05901453	0.997466038	0.996556542	Bacteria.Bacteroidetes.Bacteroidia.Bacteroidales.Rikenellaceae	GRWD1
76500	ENSG00000105447	rs1799284	0.072197407	0.061030015	0.876254448	0.931735336	-0.877098517	0.500825784	-0.029421366	-0.009049984	0.480033921	0.262787331	0.188207029	0.105245593	0.057893573	0.018592381	0.996546716	0.99835739	Bacteria.Firmicutes.Clostridia.Clostridiales.Ruminococcaceae.Ruminococcaceae.UCG.002	GRWD1
76501	ENSG00000105447	rs1799284	0.079061335	0.065142932	0.704561508	0.704027696	-0.876325006	0.505504076	-0.072123046	0.039899822	0.491282166	0.269524818	0.189389924	0.10457554	0.110414591	0.035504321	0.99786128	0.999462671	Bacteria.Firmicutes.Clostridia.Clostridiales.Lachnospiraceae.Anaerostipes	GRWD1
76502	ENSG00000105447	rs1799284	0.446465745	0.622687476	0.264882117	0.142742471	-0.449758931	0.166520771	0.257463085	-0.193622047	0.587228524	0.336835305	0.228961707	0.130530631	0.385168534	0.300336008	0.808597957	0.805767797	Bacteria.Firmicutes.Clostridia.Clostridiales.Ruminococcaceae.Ruminococcaceae.UCG.014	GRWD1
76503	ENSG00000105447	rs1799284	0.056235199	0.046313233	0.618283388	0.466272655	-0.987461954	0.558422563	0.155235856	-0.121207844	0.508112585	0.274984535	0.31006899	0.165402803	0.055747966	0.01433251	0.998239218	0.975404565	Bacteria.Firmicutes.Clostridia.Clostridiales.Ruminococcaceae.Flavonifractor	GRWD1
76504	ENSG00000105447	rs1799284	0.131729575	0.147630117	0.378854134	0.706938452	-0.731126323	0.387629076	0.217745193	-0.053149291	0.479039142	0.264567705	0.245772298	0.14075508	0.105501705	0.044388088	0.640903608	0.955303348	Bacteria.Firmicutes.Bacilli.Lactobacillales.Streptococcaceae	GRWD1
76505	ENSG00000105447	rs1799284	0.480822942	0.430503181	0.502457092	0.52235815	-0.531871026	0.329771766	-0.173947406	0.089081311	0.750173172	0.415748139	0.257956143	0.138508846	0.473726406	0.238669139	0.837509763	0.995251343	Bacteria.Proteobacteria.Gammaproteobacteria	GRWD1
76506	ENSG00000105447	rs1799284	0.085158051	0.067984028	0.289323425	0.333188496	-0.840694423	0.485787258	-0.176288796	0.088293275	0.481015156	0.261802533	0.165034055	0.090570056	0.067742032	0.02717841	0.973523722	0.967883234	Bacteria.Proteobacteria.Betaproteobacteria.Burkholderiales.Alcaligenaceae.Parasutterella	GRWD1
76507	ENSG00000105447	rs1799284	0.100445096	0.080045222	0.973900011	0.685675683	-0.983480251	0.557877149	-0.008113082	0.053439369	0.590309906	0.313803982	0.24703664	0.13145565	0.069574809	0.024921673	0.978475352	0.961745829	Bacteria.Proteobacteria.Deltaproteobacteria.Desulfovibrionales.Desulfovibrionaceae	GRWD1
76508	ENSG00000105447	rs1799284	0.128043981	0.139862281	0.386179938	0.725232373	-0.736832825	0.393195591	0.214038768	-0.04950034	0.478083443	0.263129698	0.245358758	0.140237702	0.105444757	0.045590134	0.628036731	0.921307549	Bacteria.Firmicutes.Bacilli.Lactobacillales.Streptococcaceae.Streptococcus	GRWD1
76509	ENSG00000105447	rs1799284	0.063085331	0.050908164	0.105821196	0.14210732	-0.887831318	0.508613289	-0.267319092	0.13404011	0.469632843	0.255780111	0.163027059	0.090217314	0.062238414	0.016941858	0.622491577	0.871231434	Bacteria.Fusobacteria.Fusobacteriia.Fusobacteriales	GRWD1
76510	ENSG00000105447	rs1799284	0.03669248	0.02840725	0.386901348	0.446366747	-1.068098047	0.608172542	-0.235222958	0.110960228	0.500872478	0.271404872	0.270055076	0.144843731	0.04093134	0.013449265	0.601600878	0.941499461	Bacteria.Firmicutes.Negativicutes.Selenomonadales.Veillonellaceae.Veillonella	GRWD1
76511	ENSG00000105447	rs1799284	0.125228433	0.146256519	0.689897609	0.915782081	-1.150055365	0.582842562	0.104116411	-0.014701403	0.740583553	0.396435149	0.259803031	0.138491147	0.194187746	0.08142149	0.964011852	0.939737785	Bacteria.Proteobacteria.Betaproteobacteria	GRWD1
76512	ENSG00000105447	rs1799284	0.323446134	0.360775306	0.180353639	0.147132049	-0.53640283	0.282124872	0.309137114	-0.190066457	0.539183444	0.306562458	0.228313455	0.129563562	0.273904784	0.137254641	0.854275891	0.906546295	Bacteria.Firmicutes.Clostridia.Clostridiales.Ruminococcaceae.Ruminococcaceae.UCG.003	GRWD1
76513	ENSG00000105447	rs1799284	0.047432891	0.035113543	0.513284171	0.65775163	-0.96309859	0.558385304	-0.240852194	0.088341021	0.476752666	0.259551757	0.366435619	0.198504149	0.037089853	0.012270278	0.953370511	0.962141134	Bacteria.Firmicutes.Clostridia.Clostridiales.Ruminococcaceae.Ruminiclostridium.5	GRWD1
76514	ENSG00000105447	rs1799284	0.272592768	0.217918702	0.187302434	0.137435218	4.83879407	-2.818644028	-0.924626576	0.542182409	4.373668445	2.265885789	0.693942031	0.360571335	0.999415694	0.755155184	0.990344402	0.875994936	Bacteria.Firmicutes	GRWD1
76515	ENSG00000105447	rs1799284	0.0572672	0.044159428	0.57496685	0.563138528	-0.933772119	0.536157765	0.123804955	-0.070446152	0.482549155	0.261309979	0.219685666	0.121224677	0.05247658	0.016638523	0.997048205	0.999513539	Bacteria.Firmicutes.Clostridia.Clostridiales.Lachnospiraceae.Dorea	GRWD1
76516	ENSG00000105447	rs1799284	0.109236793	0.088616636	0.637842089	0.647583816	-1.175344735	0.66163452	-0.12137775	0.062599524	0.723930507	0.382831261	0.256664806	0.136316524	0.122291744	0.050333474	0.998115183	0.993943049	Bacteria.Firmicutes.Clostridia.Clostridiales.Clostridiaceae.1	GRWD1
76517	ENSG00000105447	rs1799284	0.221298516	0.189076602	0.759230879	0.809181716	-0.792989327	0.474543368	0.091540545	-0.039995267	0.642222397	0.357602247	0.297437238	0.164961522	0.245177778	0.097165565	0.999550585	0.976436433	Bacteria.Firmicutes.Clostridia.Clostridiales.Lachnospiraceae.Lachnospiraceae.ND3007.group	GRWD1
76518	ENSG00000105447	rs1799284	0.381368406	0.280861398	0.888848679	0.959494972	-0.788894115	0.515279302	0.052937014	0.010318879	0.895176025	0.473909436	0.377307572	0.202408011	0.357470364	0.15779482	0.998330087	0.999834196	Bacteria.Actinobacteria.Coriobacteriia.Coriobacteriales.Coriobacteriaceae.Collinsella	GRWD1
76519	ENSG00000105447	rs1799284	0.102791195	0.084672845	0.939552084	0.618296509	-0.971039707	0.546400986	-0.018704572	0.065561575	0.586937388	0.312133564	0.245717394	0.130957969	0.079765584	0.026623528	0.944233193	0.953661219	Bacteria.Proteobacteria.Deltaproteobacteria	GRWD1
76520	ENSG00000105447	rs1799284	0.063037544	0.050961193	0.106432584	0.143832696	-0.887984325	0.508511757	-0.266828093	0.13343089	0.469626369	0.255789292	0.163018293	0.090202131	0.062014523	0.017481939	0.612471584	0.878036241	Bacteria.Fusobacteria.Fusobacteriia.Fusobacteriales.Fusobacteriaceae.Fusobacterium	GRWD1
76521	ENSG00000105447	rs1799284	0.577820987	0.532510879	0.405366526	0.351952923	1.946282184	-1.138653209	-0.487214169	0.28567201	3.479587022	1.814650291	0.581788601	0.304738101	0.987348183	0.742344738	0.996576058	0.809070299	Bacteria.Firmicutes.Clostridia.Clostridiales	GRWD1
76522	ENSG00000105447	rs1799284	0.033736142	0.029642204	0.321023513	0.42367123	-1.31401728	0.719953964	-0.241606773	0.106029361	0.605978876	0.323858788	0.241637312	0.131702362	0.046657377	0.015719403	0.799177907	0.968614954	Bacteria.Firmicutes.Clostridia.Clostridiales.Peptostreptococcaceae.Intestinibacter	GRWD1
76523	ENSG00000105447	rs1799284	0.066011149	0.054619742	0.562422695	0.692034548	-0.897026358	0.510961496	-0.079608586	0.031333281	0.479859332	0.261138964	0.136740017	0.078759172	0.062350444	0.021741876	0.711138982	0.988943773	Bacteria.Firmicutes.Negativicutes.Selenomonadales.Acidaminococcaceae	GRWD1
76524	ENSG00000105447	rs1799284	0.051917464	0.039481077	0.76770393	0.976541941	-0.995978875	0.571694343	0.071730465	0.003816189	0.503112096	0.272130203	0.241843118	0.129291173	0.04847969	0.013620638	0.998880039	0.998885873	Bacteria.Proteobacteria.Deltaproteobacteria.Desulfovibrionales.Desulfovibrionaceae.Bilophila	GRWD1
76525	ENSG00000105447	rs1799284	0.470735698	0.469400655	0.383261795	0.290381819	-0.498049883	0.268540418	0.236492833	-0.157309619	0.686531735	0.369051	0.269429761	0.147592845	0.305808548	0.153677962	0.832503088	0.924960833	Bacteria.Firmicutes.Clostridia.Clostridiales.Ruminococcaceae.Ruminococcus.2	GRWD1
76526	ENSG00000105447	rs1799284	0.15254652	0.293093836	0.879301577	0.601752481	-0.810827072	0.334874453	-0.048231953	-0.090473368	0.560234609	0.315975677	0.316390607	0.172525144	0.179175972	0.12580043	0.897144956	0.994506574	Bacteria.Firmicutes.Clostridia.Clostridiales.Family.XIII	GRWD1
76527	ENSG00000105447	rs1799284	0.080764644	0.076343066	0.731853984	0.884038453	-1.045089541	0.572718346	0.075434418	-0.017515935	0.589291651	0.31807957	0.219212984	0.119630408	0.09860452	0.035003454	0.943808501	0.935256358	Bacteria.Firmicutes.Clostridia.Clostridiales.Lachnospiraceae.Roseburia	GRWD1
76528	ENSG00000105447	rs1799284	0.998213022	0.971260473	0.341758886	0.287902369	-0.002424582	-0.020995346	-0.279532582	0.16985071	1.078480532	0.58055369	0.291909333	0.158535032	0.812576959	0.603091074	0.807621342	0.890273479	Bacteria.Firmicutes.Clostridia.Clostridiales.Lachnospiraceae..Eubacterium..rectale.group	GRWD1
76529	ENSG00000105447	rs1799284	0.188567346	0.169017078	0.354571146	0.373053164	-0.703993763	0.410243587	0.228006016	-0.122774658	0.529890761	0.295011243	0.24455862	0.136893815	0.156002632	0.050192602	0.917282398	0.909411107	Bacteria.Firmicutes.Clostridia.Clostridiales.Lachnospiraceae..Eubacterium..eligens.group	GRWD1
76530	ENSG00000105447	rs1799284	0.180868295	0.172420489	0.854252335	0.979536016	-1.059274317	0.568560562	0.044734682	0.003285342	0.783264701	0.4121727	0.242574402	0.127595899	0.157298596	0.077569412	0.999507593	0.941593171	Bacteria.Firmicutes.Clostridia.Clostridiales.Lachnospiraceae.Lachnoclostridium	GRWD1
76531	ENSG00000105447	rs1799284	0.173033448	0.164707076	0.261552323	0.348590342	-0.722978713	0.432624011	0.236552585	-0.115851814	0.524876022	0.307914781	0.208889901	0.122718664	0.204621975	0.08580381	0.974916192	0.954325757	Bacteria.Firmicutes.Clostridia.Clostridiales.Ruminococcaceae.Ruminococcus.1	GRWD1
76532	ENSG00000105447	rs1799284	0.106632057	0.083812961	0.968724992	0.998961683	-0.901258858	0.519902179	0.009846117	-0.000171623	0.550943074	0.296155372	0.250177822	0.131383143	0.073224545	0.024223765	0.886202163	0.945198299	Bacteria.Proteobacteria.Gammaproteobacteria.Pasteurellales.Pasteurellaceae	GRWD1
76533	ENSG00000105447	rs1799284	0.368586641	0.232293231	0.239756804	0.365966071	-0.518227423	0.375474809	0.336600812	-0.141213131	0.572421786	0.311453696	0.283740029	0.155124595	0.369386815	0.134146548	0.999274386	0.998480911	Bacteria.Firmicutes.Clostridia.Clostridiales.Ruminococcaceae.Ruminococcaceae.UCG.013	GRWD1
76534	ENSG00000105447	rs1799284	0.067013525	0.068608639	0.406920456	0.268016988	-0.881099961	0.47947956	0.142679129	-0.105746201	0.473125558	0.259003396	0.170942895	0.094664397	0.064115513	0.027355739	0.99894297	0.998882343	Bacteria.Verrucomicrobia.Verrucomicrobiae.Verrucomicrobiales.Verrucomicrobiaceae.Akkermansia	GRWD1
76535	ENSG00000105447	rs1799284	0.492368016	0.360307416	0.351448193	0.436833007	-0.461455064	0.32737032	-0.323916349	0.14323614	0.668394964	0.355378472	0.345170581	0.18309496	0.288041071	0.106185288	0.999513786	0.93816676	Bacteria.Firmicutes.Erysipelotrichia.Erysipelotrichales.Erysipelotrichaceae	GRWD1
76536	ENSG00000105447	rs1799284	0.585462876	0.513629924	0.390842481	0.311420506	1.69384337	-1.045342647	-0.501029402	0.305295909	3.09031279	1.591708183	0.580049474	0.299289535	0.88154005	0.644607465	0.876277026	0.785122484	Bacteria.Firmicutes.Clostridia.Clostridiales.Lachnospiraceae	GRWD1
76537	ENSG00000105447	rs1799284	0.195101415	0.257170973	0.448907797	0.373966699	-0.709542388	0.361402699	0.16655834	-0.113728275	0.542083226	0.316189947	0.218644995	0.127051203	0.381386095	0.204680146	0.996483139	0.869987637	Bacteria.Bacteroidetes.Bacteroidia.Bacteroidales.Porphyromonadaceae.Butyricimonas	GRWD1
76538	ENSG00000105447	rs1799284	0.852568231	0.980456973	0.407716686	0.227313935	-0.184962198	-0.013164169	-0.224137962	0.178928865	0.991369695	0.535367845	0.268996824	0.146825089	0.848841605	0.64366863	0.99967607	0.999141757	Bacteria.Firmicutes.Negativicutes.Selenomonadales	GRWD1
76539	ENSG00000105447	rs1799284	0.492835305	0.531613445	0.15629122	0.136986982	-0.404785445	0.209745714	0.374912793	-0.220449237	0.586947686	0.333535034	0.261444135	0.146436931	0.447313254	0.262689094	0.999469974	0.986131077	Bacteria.Bacteroidetes.Bacteroidia.Bacteroidales.Porphyromonadaceae.Barnesiella	GRWD1
76540	ENSG00000105447	rs1799284	0.063298769	0.041982705	0.676033029	0.428797432	-0.890138925	0.531501163	0.079415645	-0.082400041	0.471244569	0.256266329	0.189198524	0.103497725	0.053270314	0.019356763	0.996033175	0.952284502	Bacteria.Firmicutes.Clostridia.Clostridiales.Lachnospiraceae.Lachnospiraceae.NK4A136.group	GRWD1
76541	ENSG00000105447	rs1799284	0.567155281	0.581723801	0.09137066	0.079359848	-0.330342045	0.178644622	0.54205474	-0.308014369	0.5743726	0.322696637	0.316399792	0.172853831	0.408877851	0.231170648	0.950146129	0.992258538	Bacteria.Firmicutes.Clostridia.Clostridiales.Ruminococcaceae.Ruminiclostridium.9	GRWD1
76542	ENSG00000105447	rs1799284	0.070920583	0.056173991	0.542783433	0.384082796	-0.875997356	0.504772048	-0.112550896	0.08887929	0.477223523	0.259671232	0.183972071	0.101433686	0.053299815	0.019233975	0.95477287	0.932629835	Bacteria.Firmicutes.Negativicutes.Selenomonadales.Veillonellaceae.Dialister	GRWD1
76543	ENSG00000105447	rs1799284	0.106356117	0.141530089	0.558292799	0.787074226	-1.315372601	0.647871344	-0.156960728	0.039744527	0.803446129	0.435415899	0.26677261	0.146543971	0.223618049	0.128052814	0.996423631	0.975130058	Bacteria.Bacteroidetes.Bacteroidia.Bacteroidales.Prevotellaceae.Prevotella.7	GRWD1
76544	ENSG00000105447	rs1799284	0.398144154	0.361041014	0.165617656	0.131661072	1.556675302	-0.89351807	-0.443178963	0.256507006	1.830391817	0.971455149	0.316117448	0.168034873	0.896748936	0.580568419	0.998947111	0.981145089	Bacteria.Bacteroidetes	GRWD1
76545	ENSG00000105447	rs1799284	0.592994816	0.545191553	0.198868329	0.162311466	0.720230671	-0.44755726	-0.326963142	0.194571295	1.340925996	0.735962396	0.251933498	0.137686529	0.839058897	0.641877499	0.99911693	0.98634337	Bacteria.Bacteroidetes.Bacteroidia.Bacteroidales.Bacteroidaceae.Bacteroides	GRWD1
76546	ENSG00000105447	rs1799284	0.127439736	0.14177746	0.866193646	0.588048336	-0.880623399	0.459174186	0.057676343	-0.102161348	0.570458369	0.308792833	0.340971398	0.187682521	0.127343262	0.058123018	0.843751644	0.826113121	Bacteria.Firmicutes.Clostridia.Clostridiales.Ruminococcaceae.Butyricicoccus	GRWD1
76547	ENSG00000105447	rs1799284	0.748407418	0.837993423	0.408583342	0.263398268	-0.303185448	0.100964024	-0.316862946	0.226934609	0.941325635	0.491861012	0.380987132	0.201180804	0.603622729	0.433823826	0.995261573	0.968657946	Bacteria.Firmicutes.Clostridia.Clostridiales.Lachnospiraceae.Lachnospiraceae.UCG.008	GRWD1
76548	ENSG00000105447	rs1799284	0.291422562	0.248722572	0.413640872	0.429044083	-0.629734981	0.377074865	-0.173320952	0.090718238	0.592124053	0.324022144	0.21067319	0.114006904	0.246621108	0.109482052	0.998302481	0.99762474	Bacteria.Proteobacteria.Gammaproteobacteria.Enterobacteriales.Enterobacteriaceae.Escherichia.Shigella	GRWD1
76549	ENSG00000105447	rs1799284	0.362954923	0.381015851	0.307962527	0.279010509	-0.541748785	0.295831494	0.259305478	-0.154834777	0.591370738	0.335436802	0.2523793	0.141851759	0.351521652	0.201278757	0.850968726	0.873324434	Bacteria.Firmicutes.Clostridia.Clostridiales.Lachnospiraceae..Eubacterium..xylanophilum.group	GRWD1
76550	ENSG00000105447	rs1799284	0.065854294	0.063735132	0.53768537	0.672300773	-1.180771359	0.640323745	0.131818328	-0.048774913	0.63127152	0.339565115	0.212763728	0.11479491	0.091942421	0.043135082	0.943988959	0.933192521	Bacteria.Proteobacteria.Betaproteobacteria.Burkholderiales.Alcaligenaceae	GRWD1
76551	ENSG00000105447	rs1799284	0.815478047	0.994643532	0.588922204	0.41171188	-0.304729039	0.004779307	-0.145203735	0.122321336	1.30059808	0.709215334	0.26738374	0.148067082	0.912087126	0.794236753	0.956359196	0.930754062	Bacteria.Firmicutes.Clostridia.Clostridiales.Ruminococcaceae	GRWD1
76552	ENSG00000105447	rs1799284	0.223043393	0.180777404	0.876867472	0.877682363	-1.022320642	0.582754073	0.043347372	-0.022640911	0.831118517	0.430817836	0.278682955	0.146537509	0.155527395	0.059866918	0.997528932	0.997707395	Bacteria.Bacteroidetes.Bacteroidia.Bacteroidales.Rikenellaceae.Alistipes	GRWD1
76553	ENSG00000105447	rs1799284	0.683285527	0.629556462	0.489317392	0.45158406	-0.380533272	0.234517505	0.201356184	-0.115004135	0.928600803	0.483928957	0.28960227	0.151867021	0.422423806	0.272322884	0.999614985	0.99936283	Bacteria.Firmicutes.Clostridia.Clostridiales.Lachnospiraceae.Tyzzerella.4	GRWD1
76554	ENSG00000105447	rs1799284	0.017822754	0.016844675	0.095519919	0.137096047	-2.734751443	1.409355677	-0.608236382	0.278308485	1.125376031	0.574695794	0.359652178	0.184923075	0.041053683	0.017191871	0.765788977	0.673132018	Bacteria.Firmicutes.Clostridia.Clostridiales.Lachnospiraceae.Tyzzerella	GRWD1
76555	ENSG00000105447	rs1799284	0.050012754	0.180801623	0.565148076	0.727398567	-1.235375866	0.466889217	-0.127840378	-0.045004135	0.61878628	0.345180816	0.221129821	0.128556394	0.148777515	0.151783365	0.798410269	0.896476225	Bacteria.Firmicutes.Erysipelotrichia.Erysipelotrichales.Erysipelotrichaceae.Faecalitalea	GRWD1
76556	ENSG00000105447	rs1799284	0.359788647	0.377522327	0.545879937	0.431115276	-0.619152555	0.327117167	-0.124934292	0.090483923	0.671394032	0.368186275	0.205795028	0.114226741	0.296916687	0.187924793	0.919535335	0.855905795	Bacteria.Firmicutes.Negativicutes.Selenomonadales.Veillonellaceae	GRWD1
76557	ENSG00000105447	rs1799284	0.195958895	0.141073968	0.634282648	0.705198749	-0.74876993	0.453083267	-0.144098971	0.060996573	0.573165509	0.304149666	0.301509493	0.160536292	0.126802047	0.047660846	0.903417728	0.911550087	Bacteria.Firmicutes.Clostridia.Clostridiales.Lachnospiraceaencultured	GRWD1
76558	ENSG00000105447	rs1799284	0.028163387	0.022030165	0.211039543	0.24834963	-1.120277166	0.634547114	-0.264825065	0.135375075	0.499138148	0.270566856	0.209682427	0.116235825	0.036117096	0.010341606	0.999334555	0.984995763	Bacteria.Firmicutes.Erysipelotrichia.Erysipelotrichales.Erysipelotrichaceae.Erysipelotrichaceae.UCG.003	GRWD1
76559	ENSG00000105447	rs1799284	0.195815801	0.21191304	0.099526684	0.090561009	-0.646842674	0.351242258	0.313631753	-0.192510993	0.49498216	0.278644347	0.187730293	0.112082231	0.139216289	0.047681807	0.999989953	0.951984197	Bacteria.Firmicutes.Clostridia.Clostridiales.Christensenellaceae	GRWD1
76560	ENSG00000105447	rs1799284	0.058678771	0.067268335	0.436217144	0.616971435	-1.293117352	0.675260681	0.180623118	-0.062721554	0.672126683	0.362942564	0.230574505	0.124812976	0.10459493	0.050238347	0.950932399	0.926262776	Bacteria.Proteobacteria.Betaproteobacteria.Burkholderiales	GRWD1
76561	ENSG00000105447	rs1799284	0.110337562	0.081597575	0.202789711	0.104090192	-0.772889958	0.459219029	0.2820878	-0.196189994	0.477552825	0.259665222	0.219280705	0.119041898	0.073895948	0.029262184	0.941705538	0.87312723	Bacteria.Firmicutes.Clostridia.Clostridiales.Lachnospiraceae.Coprococcus.1	GRWD1
76562	ENSG00000105447	rs1799284	0.090868407	0.089419916	0.445333013	0.536037431	-1.506852341	0.796251171	-0.24148996	0.103836434	0.878162062	0.461907786	0.314514086	0.16692018	0.176212875	0.071853862	0.999814869	0.941623084	Bacteria.Actinobacteria.Actinobacteria.Corynebacteriales.Corynebacteriaceae	GRWD1
76563	ENSG00000105447	rs1799284	0.030810695	0.029693049	0.299717818	0.508263698	-1.065935736	0.580067851	-0.161570421	0.058098878	0.483020217	0.261017758	0.154574951	0.087345255	0.04474887	0.015052299	0.721000935	0.941587602	Bacteria.Firmicutes.Negativicutes.Selenomonadales.Acidaminococcaceae.Phascolarctobacterium	GRWD1
76564	ENSG00000105447	rs1799284	0.439377949	0.436911455	0.122133585	0.106029996	-0.433396336	0.242494802	0.38568918	-0.223600686	0.557099911	0.310027957	0.246291065	0.136448197	0.283124642	0.144211601	0.884482531	0.773323914	Bacteria.Firmicutes.Clostridia.Clostridiales.Ruminococcaceae.Ruminococcaceae.UCG.005	GRWD1
76565	ENSG00000105447	rs1799284	0.198232497	0.161740559	0.477937817	0.415675374	-0.726984744	0.423305497	-0.210880579	0.12964699	0.559357494	0.299134857	0.295481038	0.158279147	0.132140922	0.04220535	0.871043417	0.973175096	Bacteria.Firmicutes.Clostridia.Clostridiales.Lachnospiraceae..Eubacterium..hallii.group	GRWD1
76566	ENSG00000105447	rs1799284	0.17934714	0.162729569	0.407180486	0.426788413	-2.271010221	1.199980016	-0.449499932	0.220369637	1.673329678	0.850012441	0.538842979	0.27558627	0.310790664	0.126526251	0.999028109	0.997798285	Bacteria.Actinobacteria.Actinobacteria.Micrococcales.Micrococcaceae	GRWD1
76567	ENSG00000105447	rs1799284	0.405125132	0.412862711	0.769345117	0.79998335	-1.372838623	0.741489579	0.120496136	-0.056303713	1.638477176	0.899779468	0.409237073	0.221326228	0.714914431	0.612682418	0.924743847	0.99665811	Bacteria.Proteobacteria	GRWD1
76568	ENSG00000105447	rs1799284	0.102019596	0.126950344	0.257904814	0.501396485	-0.782248141	0.40767321	0.293943298	-0.098161326	0.471740697	0.26374063	0.257570724	0.14520697	0.110912729	0.04781888	0.53773798	0.910444892	Bacteria.Firmicutes.Bacilli.Lactobacillales	GRWD1
76569	ENSG00000105447	rs1799284	0.398153379	0.361057251	0.165622759	0.131669361	1.556646828	-0.893489203	-0.443174281	0.256502191	1.830394321	0.971456821	0.316117978	0.168035389	0.895032652	0.580037084	0.998912436	0.981117471	Bacteria.Bacteroidetes.Bacteroidia.Bacteroidales	GRWD1
76570	ENSG00000105447	rs1799284	0.059938099	0.036541042	0.617581608	0.456957715	-0.929336801	0.566888307	-0.130196268	0.10500505	0.485508579	0.265614288	0.259534986	0.140331118	0.068546868	0.015502201	0.801832948	0.906418779	Bacteria.Firmicutes.Clostridia.Clostridiales.Lachnospiraceae.Lachnospira	GRWD1
76571	ENSG00000105447	rs1799284	0.209200746	0.227223613	0.092396253	0.082899803	-0.629329546	0.34049465	0.316167821	-0.194939281	0.496259191	0.279347517	0.185144804	0.110708866	0.145292146	0.049474918	0.999417824	0.971530211	Bacteria.Firmicutes.Clostridia.Clostridiales.Christensenellaceae.Christensenellaceae.R.7.group	GRWD1
76572	ENSG00000105447	rs1799284	0.102070546	0.112432524	0.65133191	0.93374153	-1.195900069	0.617578164	-0.169409433	0.016889728	0.721306059	0.38387397	0.373164159	0.202378699	0.130765865	0.067997776	0.89847849	0.996595107	Bacteria.Actinobacteria.Coriobacteriia.Coriobacteriales	GRWD1
76573	ENSG00000105447	rs1799284	0.086836799	0.058568685	0.543430513	0.720301258	-0.866496781	0.540281638	0.156197987	-0.051267852	0.498498544	0.280697662	0.255727335	0.142572795	0.118830121	0.039132796	0.86622036	0.99827201	Bacteria.Firmicutes.Clostridia.Clostridiales.Ruminococcaceae..Eubacterium..coprostanoligenes.group	GRWD1
76574	ENSG00000105447	rs1799284	0.100566432	0.119389988	0.850501	0.75878534	-1.040166886	0.527392784	-0.044827823	-0.039643621	0.624562032	0.334255605	0.236908345	0.128565956	0.100253533	0.051609111	0.998970432	0.998994847	Bacteria.Firmicutes.Erysipelotrichia.Erysipelotrichales.Erysipelotrichaceae.Erysipelatoclostridium	GRWD1
76575	ENSG00000105447	rs1799284	0.640895481	0.974778134	0.327602249	0.142791393	-0.316784533	-0.012176475	0.41697942	-0.339234652	0.6760149	0.383676696	0.422783956	0.228724082	0.581863868	0.465970452	0.923478391	0.895258459	Bacteria.Firmicutes.Clostridia.Clostridiales.Ruminococcaceae.Anaerotruncus	GRWD1
76576	ENSG00000105447	rs1799284	0.207431892	0.171926233	0.726264925	0.726752294	-1.203227284	0.675451018	-0.12019989	0.062063274	0.945080862	0.489090015	0.341874048	0.176849472	0.183546612	0.076949377	0.99830237	0.997282036	Bacteria.Firmicutes.Clostridia.Clostridiales.Clostridiaceae.1.Clostridium.sensu.stricto.1	GRWD1
76577	ENSG00000105447	rs1799284	0.030353019	0.045222701	0.277049544	0.453946878	-1.386158995	0.698419818	-0.286957771	0.108532845	0.626340601	0.34214466	0.261815958	0.144076002	0.113778858	0.05272388	0.997152221	0.990360691	Bacteria.Firmicutes.Clostridia.Clostridiales.Family.XI	GRWD1
76578	ENSG00000105447	rs1799284	0.506955273	0.494318186	0.646978955	0.610660328	-0.581389614	0.326413877	0.138168566	-0.083646393	0.871356017	0.474940011	0.300321541	0.16350963	0.420966052	0.3547702	0.713766972	0.854470136	Bacteria.Firmicutes.Erysipelotrichia.Erysipelotrichales.Erysipelotrichaceae.Holdemanella	GRWD1
76579	ENSG00000105447	rs1799284	0.126196307	0.101894516	0.479348258	0.467178997	-1.520883845	0.848953803	-0.279586311	0.151252986	0.981934372	0.511777334	0.393013072	0.206825002	0.182486245	0.097718579	0.998201428	0.99782309	Bacteria.Firmicutes.Bacilli.Bacillales.Staphylococcaceae.Staphylococcus	GRWD1
76580	ENSG00000105447	rs1799284	0.09020118	0.068079407	0.756184262	0.706894942	-0.87377917	0.51221603	-0.044377613	0.030680006	0.508144341	0.276143681	0.142332529	0.081237093	0.066176488	0.028158072	0.99994518	0.999865593	Bacteria.Bacteroidetes.Bacteroidia.Bacteroidales.Prevotellaceae	GRWD1
76581	ENSG00000105447	rs1799284	0.019463115	0.012722542	0.114813312	0.085481955	-1.886996364	1.051938331	-0.62803479	0.359033446	0.787866542	0.410712424	0.393005626	0.205643972	0.039539341	0.010171067	0.998173674	0.986722564	Bacteria.Firmicutes.Bacilli.Bacillales	GRWD1
76582	ENSG00000105447	rs1799284	0.013248428	0.010000453	0.040629395	0.033657805	-1.252839488	0.704973546	-0.589933735	0.330426206	0.492135622	0.265789389	0.282489912	0.152311531	0.022744221	0.005291207	0.371753164	0.830621095	Bacteria.Actinobacteria.Actinobacteria.Bifidobacteriales.Bifidobacteriaceae.Bifidobacterium	GRWD1
76583	ENSG00000105447	rs1799284	0.879741554	0.753066315	0.167102817	0.217619297	-0.113043915	0.128184622	0.411745678	-0.202794923	0.74427669	0.405760768	0.294742472	0.162917965	0.551055726	0.283771854	0.998768023	0.948005756	Bacteria.Firmicutes.Clostridia.Clostridiales.Ruminococcaceae.Ruminococcaceae.NK4A214.group	GRWD1
76584	ENSG00000105447	rs1799284	0.140231099	0.097477626	0.932627503	0.869398137	-0.94280149	0.56175304	0.028280245	-0.02881808	0.631527624	0.334165379	0.333247338	0.174587304	0.190974781	0.073368517	0.998793879	0.998376616	Bacteria.Firmicutes.Clostridia.Clostridiales.Lachnospiraceae.Blautia	GRWD1
76585	ENSG00000105447	rs1799284	0.013329978	0.010059842	0.041025452	0.033970193	-1.251541324	0.704334956	-0.588607264	0.329769946	0.492081585	0.265770805	0.282427093	0.152285142	0.022811076	0.005323576	0.371092385	0.830461583	Bacteria.Actinobacteria.Actinobacteria.Bifidobacteriales.Bifidobacteriaceae	GRWD1
76586	ENSG00000105447	rs1799284	0.015198033	0.013224597	0.119251156	0.158377068	-1.375270132	0.762320074	0.306789001	-0.152838978	0.551737465	0.299370315	0.194365001	0.107126839	0.027331167	0.010929555	0.78401957	0.994448463	Bacteria.Bacteroidetes.Bacteroidia.Bacteroidales.Porphyromonadaceae	GRWD1
76587	ENSG00000105447	rs1799284	0.236677577	0.281951189	0.404430354	0.341697816	-0.658221811	0.3454098	0.161367587	-0.108339143	0.551186352	0.31840489	0.192305435	0.113121621	0.240863099	0.13633649	0.879411572	0.926870238	Bacteria.Firmicutes.Clostridia.Clostridiales.Lachnospiraceae.Lachnospiraceae.UCG.010	GRWD1
76588	ENSG00000105447	rs1799284	0.283934604	0.216126278	0.473115954	0.561206268	-0.658140383	0.418778816	-0.155339416	0.067811829	0.6092125	0.335327743	0.215283899	0.116114716	0.286996626	0.106442093	0.959420401	0.965530807	Bacteria.Proteobacteria.Gammaproteobacteria.Enterobacteriales.Enterobacteriaceae	GRWD1
76589	ENSG00000105447	rs1799284	0.769790762	0.615317628	0.47022941	0.60860996	-0.274077803	0.243713543	0.244019549	-0.089864383	0.932697104	0.482705943	0.335981209	0.174658081	0.343637669	0.192760324	0.999305535	0.99123855	Bacteria.Proteobacteria.Gammaproteobacteria.Pseudomonadales.Pseudomonadaceae.Pseudomonas	GRWD1
76590	ENSG00000105447	rs1799284	0.040539975	0.038449639	0.050352146	0.028921467	-0.962025956	0.53114035	0.575488489	-0.34407285	0.460454587	0.251452417	0.288694876	0.154061602	0.047769163	0.012898024	0.672863133	0.946858872	Bacteria.Firmicutes.Clostridia.Clostridiales.Ruminococcaceaencultured	GRWD1
76591	ENSG00000105447	rs1799284	0.527527126	0.520157889	0.501329908	0.443873958	-0.496680183	0.273883821	0.20984754	-0.129410155	0.781989917	0.423600511	0.310372426	0.168000945	0.417234677	0.298042366	0.966546108	0.924015019	Bacteria.Firmicutes.Clostridia.Clostridiales.Ruminococcaceae.Ruminiclostridium.6	GRWD1
76592	ENSG00000105447	rs1799284	0.282067779	0.346270363	0.081945011	0.056866899	-0.543864217	0.269047194	-0.72505369	0.42206179	0.50146625	0.28361709	0.410458949	0.217749554	0.281877436	0.137787543	0.925664213	0.949592213	Bacteria.Actinobacteria	GRWD1
76593	ENSG00000105447	rs1799284	0.104127951	0.191657596	0.571492942	0.433978895	-0.809820737	0.395068081	0.103947392	-0.086721854	0.49142836	0.299473312	0.182782172	0.110164063	0.229023253	0.162826177	0.984987993	0.971423926	Bacteria.Proteobacteria.Deltaproteobacteria.Desulfovibrionales.Desulfovibrionaceae.Desulfovibrio	GRWD1
76594	ENSG00000105497	rs3752129	0.008910538	0.004260656	0.230011712	0.929726256	-0.639543778	0.449587915	-0.117072656	0.005646915	0.23727589	0.15185012	0.096631959	0.063787816	0.017215452	0.002579657	0.703371096	0.886691173	Bacteria.Fusobacteria.Fusobacteriia.Fusobacteriales	ZNF175
76595	ENSG00000105497	rs3752129	0.041974946	0.015533392	0.858914299	0.840863508	-0.479634058	0.376434594	-0.017771767	0.013071253	0.231249283	0.151537113	0.099588251	0.064843343	0.043972655	0.008987477	0.997960814	0.998441752	Bacteria.Proteobacteria.Betaproteobacteria.Burkholderiales.Alcaligenaceae.Parasutterella	ZNF175
76596	ENSG00000105497	rs3752129	0.362043982	0.496637495	0.66327421	0.206904468	-0.346845305	0.166409944	0.063764315	-0.123380927	0.37789246	0.243441217	0.145791857	0.096796336	0.304256927	0.233014259	0.988161388	0.950695192	Bacteria.Firmicutes.Bacilli.Lactobacillales.Carnobacteriaceae	ZNF175
76597	ENSG00000105497	rs3752129	0.063202758	0.122704798	0.658889551	0.784393017	-0.60288108	0.333810765	0.05906182	0.025072013	0.319049536	0.213494811	0.133186666	0.091265412	0.203800536	0.130311324	0.997570438	0.984587444	Bacteria.Firmicutes.Clostridia.Clostridiales.Lachnospiraceae.Lachnospiraceae.UCG.008	ZNF175
76598	ENSG00000105497	rs3752129	0.136150199	0.310887682	0.852115878	0.261347017	-0.420246981	0.202772275	-0.020673913	0.091083932	0.278550711	0.198562453	0.110466106	0.080397541	0.161400894	0.120781203	0.998997514	0.969189617	Bacteria.Firmicutes.Clostridia.Clostridiales.Ruminococcaceae.Subdoligranulum	ZNF175
76599	ENSG00000105497	rs3752129	0.059767919	0.016688623	0.280319475	0.630065416	-0.435729915	0.367637345	0.097832819	-0.029627006	0.227480453	0.149688788	0.089875967	0.061226692	0.058775756	0.00888786	0.616061325	0.980281636	Bacteria.Firmicutes.Negativicutes.Selenomonadales.Acidaminococcaceae	ZNF175
76600	ENSG00000105497	rs3752129	0.068331844	0.063975699	0.58778752	0.641506709	-0.621654438	0.471721053	-0.062214968	0.041103148	0.335458294	0.250387463	0.114216275	0.087874829	0.17336582	0.075963303	0.999586829	0.996426659	Bacteria.Firmicutes.Negativicutes.Selenomonadales.Veillonellaceae.Megasphaera	ZNF175
76601	ENSG00000105497	rs3752129	0.443988722	0.125271204	0.263939091	0.553403049	-0.245746014	0.328562295	0.221342892	-0.071039627	0.319109489	0.211603627	0.196448156	0.119251023	0.395280935	0.094723135	0.846842644	0.990536954	Bacteria.Firmicutes.Clostridia.Clostridiales.Family.XIII.Family.XIII.AD3011.group	ZNF175
76602	ENSG00000105497	rs3752129	0.042628051	0.012827819	0.920808436	0.662101733	-0.490771505	0.393847157	-0.009581282	0.026105745	0.237393688	0.153960975	0.096008241	0.059467578	0.052107929	0.007006323	0.817928803	0.873797844	Bacteria.Proteobacteria.Betaproteobacteria.Burkholderiales.Alcaligenaceae.Sutterella	ZNF175
76603	ENSG00000105497	rs3752129	0.127965633	0.165703508	0.731372502	0.892066474	-0.578414648	0.404184463	-0.042973108	0.01274537	0.375217609	0.288362219	0.124647155	0.093568489	0.354043779	0.192598968	0.998986731	0.998377846	Bacteria.Firmicutes.Clostridia.Clostridiales.Family.XI.Anaerococcus	ZNF175
76604	ENSG00000105497	rs3752129	0.013193286	0.002576441	0.297711128	0.987287148	-0.567579011	0.459181946	-0.116273011	0.001210137	0.22281398	0.146538613	0.110773972	0.075660245	0.020660887	0.002185027	0.565740244	0.998332705	Bacteria.Firmicutes.Negativicutes.Selenomonadales.Veillonellaceae.Veillonella	ZNF175
76605	ENSG00000105497	rs3752129	0.187287856	0.519180615	0.783608487	0.415863343	-0.556328093	0.191232713	-0.036815733	-0.080985533	0.417516137	0.29507513	0.133515606	0.098911017	0.353317356	0.353505192	0.999437234	0.98110946	Bacteria.Proteobacteria.Betaproteobacteria.Neisseriales.Neisseriaceae	ZNF175
76606	ENSG00000105497	rs3752129	0.029645517	0.003099274	0.42309601	0.566721746	-0.483828375	0.451595874	-0.089230316	-0.04482575	0.217646376	0.14706398	0.110697645	0.07785216	0.041659544	0.002485293	0.646130751	0.955303348	Bacteria.Firmicutes.Bacilli.Lactobacillales.Streptococcaceae	ZNF175
76607	ENSG00000105497	rs3752129	0.110743	0.091837793	0.689576871	0.524791219	-0.42670806	0.311370384	0.031563674	-0.036287743	0.263960104	0.182015938	0.0786753	0.056754909	0.132232571	0.055186999	0.998735039	0.999709092	Bacteria.Bacteroidetes.Bacteroidia.Bacteroidales.Prevotellaceae.Prevotella.9	ZNF175
76608	ENSG00000105497	rs3752129	0.069078136	0.033407587	0.651227013	0.493775729	-0.614399535	0.508135976	-0.055571871	0.058509684	0.332460539	0.233885531	0.122370639	0.085025748	0.174031933	0.043544805	0.997152221	0.990360691	Bacteria.Firmicutes.Clostridia.Clostridiales.Family.XI	ZNF175
76609	ENSG00000105497	rs3752129	0.294366788	0.235798548	0.23136868	0.025125208	-0.289834714	0.205761017	-0.131414592	0.154864224	0.274205941	0.171975227	0.108789421	0.067577995	0.182641724	0.073169075	0.997466038	0.960960829	Bacteria.Bacteroidetes.Bacteroidia.Bacteroidales.Rikenellaceae	ZNF175
76610	ENSG00000105497	rs3752129	0.356137622	0.365937889	0.300534144	0.083368169	-0.283941433	0.175581345	0.109949996	-0.120544055	0.305554545	0.192867146	0.105368798	0.068565283	0.313677945	0.14469395	0.973651245	0.997803387	Bacteria.Actinobacteria.Actinobacteria.Micrococcales	ZNF175
76611	ENSG00000105497	rs3752129	0.020359534	0.007309227	0.318855894	0.171835734	-0.549939462	0.417674844	-0.139299877	0.12262932	0.231354625	0.150885357	0.138690148	0.088776141	0.02889088	0.003587481	0.984441985	0.905556262	Bacteria.Firmicutes.Clostridia.Clostridiales.Ruminococcaceae.Flavonifractor	ZNF175
76612	ENSG00000105497	rs3752129	0.097930074	0.03167036	0.372569728	0.516497973	-0.405459138	0.341762385	0.127776134	-0.057506923	0.241524635	0.155685406	0.142325579	0.088165479	0.085101004	0.011477008	0.679173939	0.869357444	Bacteria.Firmicutes.Clostridia.Clostridiales.Peptostreptococcaceae	ZNF175
76613	ENSG00000105497	rs3752129	0.181679581	0.525067572	0.845599487	0.473258704	-0.538081367	0.179950257	0.018363876	0.046892098	0.398626689	0.281634872	0.093931212	0.065008508	0.524204413	0.450418062	0.999785669	0.999420701	Bacteria.Firmicutes.Clostridia.Clostridiales.Ruminococcaceae.Faecalibacterium	ZNF175
76614	ENSG00000105497	rs3752129	0.019933927	0.001376954	0.455089023	0.11248162	-0.586045221	0.547453478	-0.111543682	0.147577958	0.245668611	0.163856359	0.148449794	0.09174422	0.053396362	0.002371832	0.782344505	0.961152204	Bacteria.Bacteroidetes.Bacteroidia.Bacteroidales.Porphyromonadaceae.Odoribacter	ZNF175
76615	ENSG00000105497	rs3752129	0.008970216	0.004324531	0.231003528	0.934039726	-0.639984048	0.449473408	-0.116697444	0.005293671	0.237657424	0.15207878	0.096529654	0.063718078	0.017281588	0.002690605	0.693571618	0.892761096	Bacteria.Fusobacteria.Fusobacteriia.Fusobacteriales.Fusobacteriaceae.Fusobacterium	ZNF175
76616	ENSG00000105497	rs3752129	0.496030434	0.2032122	0.372612719	0.748157487	-0.253419986	0.328416735	0.168764222	-0.040628998	0.370204206	0.255536316	0.187997853	0.126014632	0.40753287	0.126085802	0.998330087	0.999834196	Bacteria.Actinobacteria.Coriobacteriia.Coriobacteriales.Coriobacteriaceae.Collinsella	ZNF175
76617	ENSG00000105497	rs3752129	0.235824592	0.039200835	0.530810267	0.744940641	-0.395772794	0.462406832	0.145053693	0.046628284	0.330805815	0.219785103	0.230210546	0.14273206	0.222645146	0.03388518	0.938514301	0.989731238	Bacteria.Actinobacteria.Coriobacteriia.Coriobacteriales.Coriobacteriaceae	ZNF175
76618	ENSG00000105497	rs3752129	0.067378735	0.06046784	0.88353249	0.418373825	-0.565833435	0.35014664	-0.016358493	-0.053888611	0.30425285	0.18331381	0.111236402	0.066173876	0.100769411	0.038096077	0.965239182	0.997412515	Bacteria.Proteobacteria.Gammaproteobacteria.Enterobacteriales.Enterobacteriaceae.Citrobacter	ZNF175
76619	ENSG00000105497	rs3752129	0.31462305	0.279136811	0.405207442	0.406762395	-0.310348923	0.244885915	0.098099836	-0.070613136	0.306279117	0.224411515	0.117102373	0.084572472	0.319641754	0.17424816	0.843405971	0.905927589	Bacteria.Firmicutes.Clostridia.Clostridiales.Ruminococcaceae.Ruminococcaceae.UCG.014	ZNF175
76620	ENSG00000105497	rs3752129	0.023389436	0.005766358	0.441844257	0.920692981	-0.521038571	0.419828988	0.08336618	0.007019353	0.224495508	0.14711482	0.107743726	0.070233948	0.028663452	0.003190618	0.996546716	0.99835739	Bacteria.Firmicutes.Clostridia.Clostridiales.Ruminococcaceae.Ruminococcaceae.UCG.002	ZNF175
76621	ENSG00000105497	rs3752129	0.043642491	0.016480699	0.679804095	0.982294969	-0.466282129	0.367265225	-0.034061053	-0.001212397	0.2266812	0.149237991	0.082160767	0.054426065	0.039794518	0.007649068	0.95477287	0.987475618	Bacteria.Firmicutes.Negativicutes.Selenomonadales.Veillonellaceae.Dialister	ZNF175
76622	ENSG00000105497	rs3752129	0.065792262	0.043456266	0.118707957	0.050412795	-0.415364346	0.305468584	-0.284345409	0.234781998	0.22201245	0.148366601	0.179875992	0.117810779	0.045070495	0.014379561	0.864323091	0.956901174	Bacteria.Firmicutes.Clostridia.Clostridiales.Ruminococcaceae.Ruminiclostridium.5	ZNF175
76623	ENSG00000105497	rs3752129	0.043261088	0.033127768	0.678040245	0.657110687	-0.45281344	0.320776151	0.060672022	0.042475691	0.21972096	0.147404807	0.145500575	0.095252931	0.044053562	0.013360063	0.997048205	0.999513539	Bacteria.Firmicutes.Clostridia.Clostridiales.Lachnospiraceae.Dorea	ZNF175
76624	ENSG00000105497	rs3752129	0.020442465	0.019323122	0.287979408	0.486228454	-0.652654563	0.455129232	0.134641723	-0.062158341	0.274754589	0.189799024	0.125691972	0.088765131	0.050879528	0.015234011	0.99786128	0.999462671	Bacteria.Firmicutes.Clostridia.Clostridiales.Lachnospiraceae.Anaerostipes	ZNF175
76625	ENSG00000105497	rs3752129	0.386015947	0.089832978	0.637389072	0.843269011	-0.334829387	0.435215809	-0.063899469	-0.017380008	0.383691248	0.252802641	0.134939345	0.087559511	0.591587557	0.168882815	0.996108676	0.998901623	Bacteria.Firmicutes.Clostridia.Clostridiales.Lachnospiraceae..Ruminococcus..gnavus.group	ZNF175
76626	ENSG00000105497	rs3752129	0.009814768	0.001965013	0.467558364	0.479470575	-0.572447695	0.456629106	-0.065580815	-0.041743382	0.215255472	0.141624198	0.089752671	0.05869486	0.015765543	0.001398949	0.820569148	0.896183685	Bacteria.Proteobacteria.Gammaproteobacteria.Pasteurellales.Pasteurellaceae	ZNF175
76627	ENSG00000105497	rs3752129	0.099851257	0.048681527	0.22645616	0.191068388	-0.393442331	0.31273154	-0.153999446	0.110586992	0.235732894	0.155701667	0.12613285	0.083715594	0.078646962	0.017606582	0.882195417	0.93873292	Bacteria.Proteobacteria.Deltaproteobacteria	ZNF175
76628	ENSG00000105497	rs3752129	0.026082884	0.011408525	0.403600184	0.521762406	-0.615064787	0.446073834	-0.089080567	0.042140872	0.270211608	0.171384561	0.105971022	0.065429072	0.036120302	0.007444948	0.99894297	0.998882343	Bacteria.Verrucomicrobia.Verrucomicrobiae.Verrucomicrobiales.Verrucomicrobiaceae.Akkermansia	ZNF175
76629	ENSG00000105497	rs3752129	0.017568629	0.001616633	0.367529995	0.037406542	-0.554413825	0.499054	0.09043239	-0.15595634	0.227614552	0.151750719	0.099668	0.073419797	0.037286274	0.002155824	0.642811998	0.819382435	Bacteria.Actinobacteria.Actinobacteria	ZNF175
76630	ENSG00000105497	rs3752129	0.030457426	0.012445711	0.549079224	0.816099841	-0.512178171	0.391242654	0.067126779	-0.016007759	0.231580423	0.152254383	0.111462207	0.068557217	0.033298237	0.005987922	0.938970152	0.990835033	Bacteria.Bacteroidetes.Bacteroidia.Bacteroidales.Porphyromonadaceae.Parabacteroides	ZNF175
76631	ENSG00000105497	rs3752129	0.025289448	0.010739162	0.390399484	0.49009209	-0.618246311	0.449297387	-0.091598402	0.045375637	0.270099367	0.17112112	0.105945232	0.065378878	0.03478367	0.00721656	0.998409995	0.996467843	Bacteria.Verrucomicrobia	ZNF175
76632	ENSG00000105497	rs3752129	0.102209344	0.008057929	0.756973378	0.406590598	-0.423169248	0.461313987	-0.040778836	-0.074875886	0.255339608	0.16882649	0.131229048	0.089644915	0.137112587	0.010571666	0.80768932	0.982679299	Bacteria.Firmicutes.Bacilli	ZNF175
76633	ENSG00000105497	rs3752129	0.350230082	0.259251051	0.574818747	0.420410072	-0.337633243	0.252240364	0.076850289	-0.068295412	0.358872859	0.221660002	0.136314037	0.08423493	0.383635957	0.166587272	0.999469974	0.986131077	Bacteria.Bacteroidetes.Bacteroidia.Bacteroidales.Porphyromonadaceae.Barnesiella	ZNF175
76634	ENSG00000105497	rs3752129	0.422601294	0.403861763	0.662970255	0.610020902	-0.331370984	0.247776309	0.098800278	-0.077697285	0.410652933	0.294921787	0.225681275	0.151608215	0.494739408	0.278718903	0.949973883	0.981962125	Bacteria.Firmicutes.Clostridia.Clostridiales.Ruminococcaceae.Anaerotruncus	ZNF175
76635	ENSG00000105497	rs3752129	0.054826321	0.02271027	0.264418978	0.278012526	-0.445468686	0.35015439	-0.140156303	0.089102567	0.227867133	0.15009271	0.124518966	0.081460412	0.049666522	0.009014491	0.998880039	0.950358135	Bacteria.Proteobacteria.Deltaproteobacteria.Desulfovibrionales.Desulfovibrionaceae.Bilophila	ZNF175
76636	ENSG00000105497	rs3752129	0.176619858	0.34074636	0.795931491	0.778435723	-0.569921553	0.283978315	0.032801592	0.024493911	0.417262468	0.29592633	0.126323372	0.086700699	0.456146612	0.37842409	0.893754015	0.912694646	Bacteria.Firmicutes.Clostridia.Clostridiales.Lachnospiraceae..Eubacterium..rectale.group	ZNF175
76637	ENSG00000105497	rs3752129	0.055637086	0.017171139	0.373113866	0.60827045	-0.446662359	0.370524902	0.104304241	-0.03929593	0.229261256	0.15155692	0.116314149	0.076302108	0.065175019	0.008770456	0.71863141	0.906418779	Bacteria.Firmicutes.Clostridia.Clostridiales.Lachnospiraceae.Lachnospira	ZNF175
76638	ENSG00000105497	rs3752129	0.385507347	0.234943258	0.148511892	0.203804576	-0.244459073	0.233173518	-0.221703776	0.129020736	0.279831683	0.194527153	0.151653766	0.100522445	0.276076427	0.09486549	0.993501001	0.853015413	Bacteria.Firmicutes.Erysipelotrichia.Erysipelotrichales	ZNF175
76639	ENSG00000105497	rs3752129	0.053611354	0.009110086	0.75158103	0.360499599	-0.528660262	0.489298665	-0.042702116	0.08481951	0.26902173	0.18208878	0.1343349	0.092113323	0.117456347	0.012564082	0.999550585	0.940419146	Bacteria.Firmicutes.Clostridia.Clostridiales.Lachnospiraceae.Lachnospiraceae.ND3007.group	ZNF175
76640	ENSG00000105497	rs3752129	0.038635856	0.020862675	0.743683964	0.678123551	-0.529146082	0.424347765	0.046070021	-0.042193635	0.250756623	0.179259243	0.140306207	0.101214426	0.063264354	0.014849324	0.997851323	0.977487446	Bacteria.Firmicutes.Clostridia.Clostridiales.Lachnospiraceae.Fusicatenibacter	ZNF175
76641	ENSG00000105497	rs3752129	0.032959105	0.017574737	0.480105901	0.520712843	-0.598608431	0.448391509	0.076474625	-0.044957555	0.274802165	0.18409748	0.107686274	0.069626158	0.0593268	0.015457654	0.999507593	0.935584968	Bacteria.Firmicutes.Clostridia.Clostridiales.Lachnospiraceae.Lachnoclostridium	ZNF175
76642	ENSG00000105497	rs3752129	0.104100398	0.08801769	0.654477951	0.905694618	-0.629633363	0.413837813	-0.067400858	0.011170741	0.382053151	0.238992219	0.149915707	0.093929583	0.22685322	0.082043253	0.99946547	0.972078348	Bacteria.Firmicutes.Erysipelotrichia.Erysipelotrichales.Erysipelotrichaceae..Clostridium..innocuum.group	ZNF175
76643	ENSG00000105497	rs3752129	0.331696976	0.163752254	0.179806082	0.287486372	-0.271504944	0.268949173	-0.204023166	0.105615161	0.277642117	0.190982017	0.150489536	0.098493171	0.234843057	0.060811304	0.999513786	0.88322248	Bacteria.Firmicutes.Erysipelotrichia.Erysipelotrichales.Erysipelotrichaceae	ZNF175
76644	ENSG00000105497	rs3752129	0.023719664	0.008693193	0.46689719	0.715211824	-0.530812808	0.403983821	0.103875075	-0.033749056	0.229271741	0.149374599	0.141949729	0.092100808	0.028477392	0.005321239	0.976501163	0.947605457	Bacteria.Firmicutes.Clostridia.Clostridiales.Lachnospiraceae.Coprococcus.1	ZNF175
76645	ENSG00000105497	rs3752129	0.504134773	0.094193157	0.374846081	0.951814108	-0.241151992	0.41689422	0.153816486	0.00703964	0.359030616	0.245501582	0.17215416	0.116052718	0.53250992	0.102491804	0.978154064	0.998920199	Bacteria.Firmicutes.Clostridia.Clostridiales.Lachnospiraceae..Eubacterium..ventriosum.group	ZNF175
76646	ENSG00000105497	rs3752129	0.143828753	0.05705163	0.79248543	0.606212249	-0.5731289	0.484649608	-0.03443151	0.043038237	0.387443501	0.250231216	0.130347041	0.083090449	0.230619221	0.10276551	0.747669729	0.854470136	Bacteria.Firmicutes.Erysipelotrichia.Erysipelotrichales.Erysipelotrichaceae.Holdemanella	ZNF175
76647	ENSG00000105497	rs3752129	0.106953022	0.042849193	0.802367626	0.788146745	-0.449897013	0.356872964	0.041746298	-0.026589623	0.275280796	0.17281478	0.166125365	0.098548718	0.148596465	0.029982919	0.966670468	0.991251412	Bacteria.Firmicutes.Clostridia.Clostridiales.Ruminococcaceae.Ruminococcaceae.UCG.003	ZNF175
76648	ENSG00000105497	rs3752129	0.059583425	0.005650682	0.733463097	0.624175158	-0.462455128	0.472231985	0.048096864	0.042717734	0.24125353	0.165058853	0.14064814	0.086780334	0.122814872	0.009669041	0.998028134	0.994553009	Bacteria.Firmicutes.Clostridia.Clostridiales.Ruminococcaceae.Ruminiclostridium.9	ZNF175
76649	ENSG00000105497	rs3752129	0.02601986	0.029349729	0.496488203	0.810414634	-0.597137003	0.374001003	0.082599474	0.018178425	0.262220548	0.167924251	0.120792784	0.075474758	0.048817886	0.017555713	0.929153921	0.931559115	Bacteria.Firmicutes.Clostridia.Clostridiales.Lachnospiraceae.Roseburia	ZNF175
76650	ENSG00000105497	rs3752129	0.054919722	0.030878086	0.967849506	0.907613458	-0.495890347	0.395491308	-0.004721676	0.009176871	0.253759398	0.179288432	0.116703347	0.07877434	0.087687371	0.021599855	0.948662591	0.940943412	Bacteria.Firmicutes.Clostridia.Clostridiales.Ruminococcaceae.Ruminococcus.2	ZNF175
76651	ENSG00000105497	rs3752129	0.037503499	0.013808129	0.61861322	0.819534299	-0.482443714	0.38312394	0.037763693	-0.012291277	0.227240195	0.151445001	0.075500459	0.053660757	0.039121528	0.00866626	0.99994518	0.999865593	Bacteria.Bacteroidetes.Bacteroidia.Bacteroidales.Prevotellaceae	ZNF175
76652	ENSG00000105497	rs3752129	0.039833234	0.012555489	0.504958341	0.766005472	-0.475367407	0.395254426	0.072898533	-0.021666825	0.226694399	0.154016716	0.108743056	0.072504503	0.056205879	0.005999656	0.999417824	0.997023453	Bacteria.Firmicutes.Clostridia.Clostridiales.Christensenellaceae.Christensenellaceae.R.7.group	ZNF175
76653	ENSG00000105497	rs3752129	0.073342645	0.012784554	0.905989712	0.551077252	-0.470363751	0.432608397	0.02191108	0.071855309	0.258486554	0.16902785	0.184821204	0.119914625	0.089883534	0.009915252	0.84628754	0.820568697	Bacteria.Firmicutes.Clostridia.Clostridiales.Ruminococcaceae.Butyricicoccus	ZNF175
76654	ENSG00000105497	rs3752129	0.039141605	0.011972141	0.497653281	0.779050411	-0.476499478	0.397416308	0.074579631	-0.020605121	0.22641283	0.153771811	0.109361405	0.073144078	0.054883634	0.005863633	0.999989953	0.995366106	Bacteria.Firmicutes.Clostridia.Clostridiales.Christensenellaceae	ZNF175
76655	ENSG00000105497	rs3752129	0.247595814	0.171925538	0.74751637	0.639538342	-0.401391406	0.30492902	-0.045475883	0.041413126	0.344088432	0.220796904	0.14067667	0.088016581	0.229546052	0.097318813	0.972171005	0.926690441	Bacteria.Proteobacteria.Betaproteobacteria.Burkholderiales	ZNF175
76656	ENSG00000105497	rs3752129	0.022720946	0.002019811	0.231323884	0.674558167	-0.496980729	0.464280329	-0.131632576	-0.032256392	0.213046849	0.144406584	0.108959298	0.07647729	0.035862528	0.00191738	0.558449391	0.921307549	Bacteria.Firmicutes.Bacilli.Lactobacillales.Streptococcaceae.Streptococcus	ZNF175
76657	ENSG00000105497	rs3752129	0.216183029	0.195841655	0.670482254	0.695229514	-0.711663859	0.521313202	0.050076664	-0.030982848	0.569920115	0.398946851	0.117166947	0.078739573	0.746952869	0.44073428	0.99911693	0.98634337	Bacteria.Bacteroidetes.Bacteroidia.Bacteroidales.Bacteroidaceae.Bacteroides	ZNF175
76658	ENSG00000105497	rs3752129	0.287864333	0.204205938	0.359047549	0.27902408	-0.31258559	0.245728628	0.110265106	-0.081704117	0.291737509	0.191623779	0.119383345	0.074855294	0.266459192	0.109156868	0.869983149	0.926870238	Bacteria.Firmicutes.Clostridia.Clostridiales.Lachnospiraceae.Lachnospiraceae.UCG.010	ZNF175
76659	ENSG00000105497	rs3752129	0.07062048	0.043416871	0.860331904	0.393442362	-0.459437769	0.334221804	-0.022856319	0.070362684	0.25001817	0.162300636	0.129394738	0.081911045	0.071140806	0.015423547	0.912563633	0.968856518	Bacteria.Firmicutes.Clostridia.Clostridiales.Lachnospiraceae..Eubacterium..hallii.group	ZNF175
76660	ENSG00000105497	rs3752129	0.129179595	0.059772576	0.233746269	0.275663619	-0.374493395	0.316744644	0.170835678	-0.095224255	0.243720644	0.165365202	0.142153122	0.086628559	0.139700868	0.034464305	0.909447561	0.853552676	Bacteria.Firmicutes.Clostridia.Clostridiales.Ruminococcaceae.Ruminococcaceae.UCG.005	ZNF175
76661	ENSG00000105497	rs3752129	0.869933794	0.475160368	0.288204503	0.617598025	-0.072173231	0.232672817	-0.162549829	0.058926985	0.439061273	0.323960442	0.151816481	0.117471335	0.850269948	0.477956085	0.99967607	0.999141757	Bacteria.Firmicutes.Negativicutes.Selenomonadales	ZNF175
76662	ENSG00000105497	rs3752129	0.040242297	0.016424166	0.796408436	0.794572066	-0.512365979	0.39676612	0.032743612	-0.0206458	0.244857503	0.161137344	0.126402313	0.078971408	0.040534392	0.009771574	0.996033175	0.965943535	Bacteria.Firmicutes.Clostridia.Clostridiales.Lachnospiraceae.Lachnospiraceae.NK4A136.group	ZNF175
76663	ENSG00000105497	rs3752129	0.771325423	0.729896052	0.98838576	0.971883777	-0.466745002	0.426197003	-0.003991184	-0.007332111	1.59932608	1.229184204	0.273143154	0.207240755	0.999415694	0.888519922	0.995638616	0.984024559	Bacteria.Firmicutes	ZNF175
76664	ENSG00000105497	rs3752129	0.401698051	0.387538244	0.855764252	0.904037308	-0.612217019	0.435069258	0.025017207	-0.011163616	0.725344375	0.500169286	0.137094504	0.092240654	0.895032652	0.591790877	0.998912436	0.995383189	Bacteria.Bacteroidetes.Bacteroidia.Bacteroidales	ZNF175
76665	ENSG00000105497	rs3752129	0.115185333	0.067448833	0.787311393	0.968072743	-0.454698944	0.408584346	0.028766094	0.003116664	0.284834357	0.219756497	0.106186114	0.077571966	0.234842989	0.081976379	0.996423631	0.978694418	Bacteria.Bacteroidetes.Bacteroidia.Bacteroidales.Prevotellaceae.Prevotella.7	ZNF175
76666	ENSG00000105497	rs3752129	0.056363053	0.0377905	0.889571528	0.788973029	-0.517657512	0.357561858	-0.016844155	-0.019451733	0.26651018	0.168679905	0.120847511	0.072382987	0.085031483	0.027694217	0.998115183	0.994578227	Bacteria.Firmicutes.Clostridia.Clostridiales.Clostridiaceae.1	ZNF175
76667	ENSG00000105497	rs3752129	0.191841286	0.082094826	0.624981853	0.809697997	-0.395385708	0.358449341	0.07681068	-0.024359276	0.299839648	0.203022895	0.156404035	0.100748517	0.267213948	0.067650337	0.999274386	0.999563655	Bacteria.Firmicutes.Clostridia.Clostridiales.Ruminococcaceae.Ruminococcaceae.UCG.013	ZNF175
76668	ENSG00000105497	rs3752129	0.032891895	0.02091547	0.622022806	0.792912857	-0.513027662	0.386175242	-0.045926516	0.017553984	0.235421128	0.163203977	0.092721804	0.06659439	0.048603839	0.012899945	0.999550314	0.996901429	Bacteria.Proteobacteria.Gammaproteobacteria.Pseudomonadales	ZNF175
76669	ENSG00000105497	rs3752129	0.230798151	0.073458135	0.321818753	0.651043968	-0.333538434	0.341789813	0.120999759	-0.037273196	0.275773125	0.18790654	0.121215587	0.082030321	0.240255512	0.048909397	0.974916192	0.984555917	Bacteria.Firmicutes.Clostridia.Clostridiales.Ruminococcaceae.Ruminococcus.1	ZNF175
76670	ENSG00000105497	rs3752129	0.294408223	0.235653081	0.230838764	0.024976303	-0.2897703	0.205787682	-0.131560393	0.155048651	0.274168725	0.171943533	0.10878511	0.067586467	0.18266219	0.073870543	0.997528932	0.957821383	Bacteria.Bacteroidetes.Bacteroidia.Bacteroidales.Rikenellaceae.Alistipes	ZNF175
76671	ENSG00000105497	rs3752129	0.288848666	0.169919467	0.384676151	0.5459538	-0.32180255	0.295766296	0.092224434	-0.045350639	0.300958835	0.213146122	0.10538354	0.074716539	0.310652989	0.110613762	0.999814869	0.941623084	Bacteria.Actinobacteria.Actinobacteria.Corynebacteriales.Corynebacteriaceae	ZNF175
76672	ENSG00000105497	rs3752129	0.284541225	0.27812448	0.830071248	0.634024809	-0.41680948	0.280206923	0.030971198	-0.045373045	0.386313351	0.256234339	0.143742904	0.094865261	0.439279285	0.215300198	0.996483139	0.880926995	Bacteria.Bacteroidetes.Bacteroidia.Bacteroidales.Porphyromonadaceae.Butyricimonas	ZNF175
76673	ENSG00000105497	rs3752129	0.029545087	0.026361409	0.503147335	0.701984877	-0.538238086	0.396647339	-0.060459643	0.025813837	0.241967443	0.17459238	0.089804419	0.067169479	0.057738328	0.020028162	0.999305535	0.994727898	Bacteria.Proteobacteria.Gammaproteobacteria.Pseudomonadales.Pseudomonadaceae.Pseudomonas	ZNF175
76674	ENSG00000105497	rs3752129	0.147622818	0.04824442	0.510185237	0.821978023	-0.392324905	0.354893924	0.087425149	-0.020106647	0.267767836	0.176339642	0.132033691	0.089007217	0.136790593	0.020312473	0.943565085	0.950167126	Bacteria.Firmicutes.Clostridia.Clostridiales.Lachnospiraceae..Eubacterium..eligens.group	ZNF175
76675	ENSG00000105497	rs3752129	0.15181869	0.121250488	0.70641463	0.567400377	-0.41741327	0.306816721	0.033430296	-0.035321559	0.287888697	0.195453094	0.088367528	0.06145328	0.197601974	0.08739622	0.999614985	0.99936283	Bacteria.Firmicutes.Clostridia.Clostridiales.Lachnospiraceae.Tyzzerella.4	ZNF175
76676	ENSG00000105497	rs3752129	0.514790478	0.361041812	0.361239532	0.3321954	-0.233180971	0.210274254	-0.132406946	0.088819938	0.356040812	0.2286158	0.144016041	0.090922001	0.404348266	0.153989034	0.952041951	0.897443391	Bacteria.Proteobacteria.Betaproteobacteria	ZNF175
76677	ENSG00000105497	rs3752129	0.009138227	0.003191222	0.11555039	0.122209282	-0.782964552	0.551498827	-0.155083174	0.094815422	0.291498562	0.18018484	0.097247244	0.060559157	0.027327319	0.005128456	0.77817212	0.668847495	Bacteria.Firmicutes.Clostridia.Clostridiales.Lachnospiraceae.Tyzzerella	ZNF175
76678	ENSG00000105497	rs3752129	0.024343941	0.005659107	0.655677328	0.356555025	-0.531292198	0.474501563	-0.054948514	0.07667582	0.230536282	0.165882984	0.122674656	0.082584353	0.056332344	0.007510553	0.892081278	0.980195651	Bacteria.Firmicutes.Clostridia.Clostridiales.Ruminococcaceae..Eubacterium..coprostanoligenes.group	ZNF175
76679	ENSG00000105497	rs3752129	0.401648418	0.387465338	0.855694375	0.903932022	-0.612279821	0.435133991	0.025029266	-0.011175809	0.725341892	0.500166436	0.137093413	0.092239696	0.896748936	0.592303113	0.998947111	0.995399427	Bacteria.Bacteroidetes	ZNF175
76680	ENSG00000105497	rs3752129	0.068043108	0.080922733	0.843963699	0.588580929	-0.464853366	0.304047902	0.022344545	0.040021648	0.25057587	0.17153405	0.113078467	0.073629801	0.072599263	0.041180787	0.909263129	0.996677764	Bacteria.Bacteroidetes.Bacteroidia.Bacteroidales.Porphyromonadaceae	ZNF175
76681	ENSG00000105497	rs3752129	0.081414661	0.038204514	0.324944071	0.28135834	-0.415812384	0.328335802	-0.124578247	0.089969413	0.234976615	0.155237347	0.125615209	0.082832379	0.061948353	0.014448605	0.972085394	0.950708623	Bacteria.Proteobacteria.Deltaproteobacteria.Desulfovibrionales.Desulfovibrionaceae	ZNF175
76682	ENSG00000105497	rs3752129	0.027285419	0.004175117	0.616966318	0.205957075	-0.495613524	0.434477905	-0.071121702	0.123008445	0.219532576	0.146396354	0.14152682	0.096300396	0.037036565	0.002448003	0.834956671	0.980985352	Bacteria.Firmicutes.Clostridia.Clostridiales.Ruminococcaceaencultured	ZNF175
76683	ENSG00000105497	rs3752129	0.062020254	0.052431964	0.951753663	0.655742865	-0.504540355	0.335800235	-0.007320465	-0.032675219	0.26577469	0.170009507	0.120530907	0.072963541	0.094585767	0.032867759	0.99830237	0.997282036	Bacteria.Firmicutes.Clostridia.Clostridiales.Clostridiaceae.1.Clostridium.sensu.stricto.1	ZNF175
76684	ENSG00000105497	rs3752129	0.39011213	0.349845241	0.200914966	0.174280113	-0.248074976	0.192724116	0.159467184	-0.114949378	0.286755447	0.204683241	0.123441052	0.083697821	0.362311055	0.230446557	0.944143041	0.87180213	Bacteria.Firmicutes.Clostridia.Clostridiales.Ruminococcaceae.Ruminiclostridium.6	ZNF175
76685	ENSG00000105497	rs3752129	0.425878439	0.867228736	0.962602577	0.533209151	-0.489657035	0.078032621	0.006195432	0.061308264	0.611138028	0.464945076	0.131632221	0.097873011	0.827472633	0.76938859	0.957507715	0.938922019	Bacteria.Firmicutes.Clostridia.Clostridiales.Ruminococcaceae	ZNF175
76686	ENSG00000105497	rs3752129	0.336552277	0.078032956	0.269817545	0.620364553	-0.283089602	0.338580115	0.216120688	-0.058468076	0.292432074	0.189145709	0.194207887	0.117481529	0.276702642	0.051585307	0.805594244	0.994506574	Bacteria.Firmicutes.Clostridia.Clostridiales.Family.XIII	ZNF175
76687	ENSG00000105497	rs3752129	0.189168015	0.067670571	0.405382721	0.609211927	-0.362823219	0.355673764	0.137134332	-0.053332305	0.273470401	0.191457256	0.163759517	0.103830003	0.268908012	0.059209517	0.998768023	0.993344858	Bacteria.Firmicutes.Clostridia.Clostridiales.Ruminococcaceae.Ruminococcaceae.NK4A214.group	ZNF175
76688	ENSG00000105497	rs3752129	0.287277194	0.425893417	0.753011266	0.346321603	-0.396745656	0.204103583	0.044558658	-0.100393956	0.369829827	0.254748752	0.141015251	0.105841979	0.267556486	0.240231952	0.998201428	0.99782309	Bacteria.Firmicutes.Bacilli.Bacillales.Staphylococcaceae.Staphylococcus	ZNF175
76689	ENSG00000105497	rs3752129	0.318950117	0.363052085	0.430650579	0.159076531	-0.318091162	0.187093611	0.085683448	-0.102390823	0.316760981	0.20427223	0.108057099	0.071889523	0.408262573	0.211612447	0.999028109	0.997798285	Bacteria.Actinobacteria.Actinobacteria.Micrococcales.Micrococcaceae	ZNF175
76690	ENSG00000105497	rs3752129	0.170745442	0.125506634	0.732374366	0.670452785	-0.416543078	0.318220362	0.051561703	-0.041237727	0.300773913	0.205073153	0.150141981	0.09647685	0.234593494	0.094978467	0.918261832	0.919119735	Bacteria.Firmicutes.Clostridia.Clostridiales.Lachnospiraceae..Eubacterium..xylanophilum.group	ZNF175
76691	ENSG00000105497	rs3752129	0.163096351	0.044275628	0.525746398	0.87425626	-0.384519418	0.363018474	-0.060910423	0.009836514	0.272617634	0.177026176	0.095485976	0.061915403	0.174119222	0.031817741	0.998302481	0.99762474	Bacteria.Proteobacteria.Gammaproteobacteria.Enterobacteriales.Enterobacteriaceae.Escherichia.Shigella	ZNF175
76692	ENSG00000105497	rs3752129	0.008983243	0.001862903	0.469152638	0.472095688	-0.580493151	0.459008353	-0.064711018	-0.042420634	0.215608627	0.141585385	0.088881547	0.058654642	0.014386236	0.001384081	0.840166332	0.938887814	Bacteria.Proteobacteria.Gammaproteobacteria.Pasteurellales.Pasteurellaceae.Haemophilus	ZNF175
76693	ENSG00000105497	rs3752129	0.025344982	0.01010544	0.408034653	0.479660731	-0.600571683	0.440524766	0.108499989	-0.056786276	0.26248112	0.166332115	0.130303926	0.079881187	0.036715868	0.006740386	0.890732322	0.868758853	Bacteria.Firmicutes.Clostridia.Clostridiales.Lachnospiraceaencultured	ZNF175
76694	ENSG00000105497	rs3752129	0.129049988	0.024137511	0.661981975	0.804278288	-0.42540638	0.425641033	-0.041842981	-0.015208184	0.276759487	0.184413685	0.095280155	0.061123015	0.184122688	0.023130574	0.982438476	0.965530807	Bacteria.Proteobacteria.Gammaproteobacteria.Enterobacteriales.Enterobacteriaceae	ZNF175
76695	ENSG00000105497	rs3752129	0.291939682	0.311603142	0.674000584	0.498913422	-0.366134543	0.247214603	0.049327602	-0.055836268	0.344639434	0.242443125	0.116739233	0.082118041	0.384322731	0.222254729	0.984987993	0.971423926	Bacteria.Proteobacteria.Deltaproteobacteria.Desulfovibrionales.Desulfovibrionaceae.Desulfovibrio	ZNF175
76696	ENSG00000105497	rs3752129	0.049355399	0.032809778	0.61803431	0.832923709	-0.572016751	0.404250933	0.058868121	-0.015543338	0.285668383	0.185414799	0.117500015	0.073390405	0.077295119	0.026538976	0.943988959	0.955008166	Bacteria.Proteobacteria.Betaproteobacteria.Burkholderiales.Alcaligenaceae	ZNF175
76697	ENSG00000105497	rs3752129	0.042338664	0.02267414	0.754439366	0.496667553	-0.468576718	0.352587026	0.035034988	-0.049849428	0.22633064	0.151093569	0.111542553	0.072929871	0.047400227	0.009730767	0.82635264	0.956204193	Bacteria.Actinobacteria.Actinobacteria.Bifidobacteriales.Bifidobacteriaceae	ZNF175
76698	ENSG00000105497	rs3752129	0.113976124	0.036696474	0.560350403	0.32944205	-0.707283479	0.588745028	-0.084803642	0.091278551	0.441555949	0.276091373	0.144892322	0.092904468	0.224668633	0.055536208	0.798410269	0.836706606	Bacteria.Firmicutes.Erysipelotrichia.Erysipelotrichales.Erysipelotrichaceae.Faecalitalea	ZNF175
76699	ENSG00000105497	rs3752129	0.20961146	0.010933851	0.679344437	0.361175533	-0.410642932	0.57526274	-0.041540308	-0.06029945	0.324108985	0.21966358	0.100049654	0.065577552	0.306387253	0.023994182	0.886379216	0.995251343	Bacteria.Proteobacteria.Gammaproteobacteria	ZNF175
76700	ENSG00000105497	rs3752129	0.089970107	0.023391379	0.180390411	0.513674185	-0.400577539	0.361625767	0.1247689	-0.040183647	0.232783951	0.155812926	0.092156051	0.061192745	0.0868592	0.012794333	0.615013896	0.941587602	Bacteria.Firmicutes.Negativicutes.Selenomonadales.Acidaminococcaceae.Phascolarctobacterium	ZNF175
76701	ENSG00000105497	rs3752129	0.261496376	0.050220895	0.28933832	0.845777417	-0.304835898	0.355727008	-0.101465666	0.01313846	0.26915622	0.178346271	0.094990789	0.067281755	0.251283033	0.047696084	0.843840727	0.919693633	Bacteria.Firmicutes.Negativicutes.Selenomonadales.Veillonellaceae	ZNF175
76702	ENSG00000105497	rs3752129	0.265693793	0.050917859	0.496621814	0.791453425	-0.369966846	0.436543537	0.168654242	0.041865767	0.32957578	0.219545903	0.246715383	0.157687719	0.229499922	0.0397113	0.868121553	0.994989321	Bacteria.Actinobacteria.Coriobacteriia.Coriobacteriales	ZNF175
76703	ENSG00000105497	rs3752129	0.042882726	0.004571886	0.629757897	0.559155201	-0.468379058	0.45130141	-0.061329102	-0.049838136	0.226849044	0.153711685	0.126627727	0.084892036	0.065244737	0.004255321	0.648392928	0.910444892	Bacteria.Firmicutes.Bacilli.Lactobacillales	ZNF175
76704	ENSG00000105497	rs3752129	0.042358841	0.022706245	0.754197523	0.496108935	-0.468526349	0.352512643	0.035071372	-0.049917619	0.226329146	0.151098905	0.111544793	0.072934627	0.047529073	0.009742814	0.827301619	0.955341279	Bacteria.Actinobacteria.Actinobacteria.Bifidobacteriales.Bifidobacteriaceae.Bifidobacterium	ZNF175
76705	ENSG00000105497	rs3752129	0.127623489	0.046843866	0.552302331	0.625371315	-0.406108184	0.338353073	0.0785795	-0.040350104	0.263201775	0.167031718	0.131541734	0.082254718	0.106740216	0.022032599	0.826703995	0.994491973	Bacteria.Firmicutes.Clostridia.Clostridiales.Peptostreptococcaceae.Intestinibacter	ZNF175
76706	ENSG00000105497	rs3752129	0.733511101	0.284087088	0.264990702	0.875304668	0.242444553	0.512853689	-0.20035746	-0.018315173	0.70910583	0.474878471	0.178218602	0.11626142	0.807538491	0.555664441	0.865787335	0.99665811	Bacteria.Proteobacteria	ZNF175
76707	ENSG00000105497	rs3752129	0.016986014	0.00207083	0.276029907	0.072528515	-0.642846849	0.576373542	0.140471362	-0.173319979	0.262487009	0.17973543	0.127889709	0.09497048	0.058853457	0.004151575	0.925664213	0.949592213	Bacteria.Actinobacteria	ZNF175
76708	ENSG00000105497	rs3752129	0.189228166	0.293323356	0.514115112	0.112342556	-0.349123361	0.194973937	0.074377504	-0.142311965	0.26318067	0.18405874	0.113383178	0.088435631	0.145209398	0.09988112	0.998173674	0.986722564	Bacteria.Firmicutes.Bacilli.Bacillales	ZNF175
76709	ENSG00000105497	rs3752129	0.03218508	0.012236545	0.205607028	0.281028598	-0.490093282	0.378873387	-0.163503303	0.090775225	0.223950903	0.147070585	0.127902867	0.083516499	0.039205091	0.006726278	0.999334555	0.984995763	Bacteria.Firmicutes.Erysipelotrichia.Erysipelotrichales.Erysipelotrichaceae.Erysipelotrichaceae.UCG.003	ZNF175
76710	ENSG00000105497	rs3752129	0.099986379	0.042094327	0.843235022	0.970418533	-0.465362853	0.387350219	0.024126355	0.002943737	0.278937845	0.186867907	0.121520526	0.079081075	0.099998754	0.024546073	0.998970432	0.998994847	Bacteria.Firmicutes.Erysipelotrichia.Erysipelotrichales.Erysipelotrichaceae.Erysipelatoclostridium	ZNF175
76711	ENSG00000105497	rs3752129	0.420940931	0.415647691	0.718610018	0.762759729	-0.862928382	0.591010669	0.077303925	-0.04308508	1.065550775	0.72149059	0.213627289	0.142143582	0.850206794	0.605540803	0.881810915	0.860931229	Bacteria.Firmicutes.Clostridia.Clostridiales.Lachnospiraceae	ZNF175
76712	ENSG00000105497	rs3752129	0.336353627	0.468261586	0.697445573	0.207130396	-0.362855999	0.17617936	0.053485964	-0.117145362	0.374675754	0.2414986	0.136977975	0.091950622	0.289920495	0.237308279	0.963485106	0.971945944	Bacteria.Firmicutes.Bacilli.Lactobacillales.Carnobacteriaceae.Granulicatella	ZNF175
76713	ENSG00000105497	rs3752129	0.425770112	0.519837139	0.645578714	0.758960394	-1.110751059	0.69868466	0.112280758	-0.057238915	1.385995708	1.079783	0.243015773	0.185767475	0.987348183	0.738601552	0.996576058	0.865094255	Bacteria.Firmicutes.Clostridia.Clostridiales	ZNF175
76714	ENSG00000105497	rs3752129	0.09665427	0.254601122	0.982067236	0.231612104	-0.471111991	0.215868761	-0.002981288	0.106617907	0.279542375	0.187834645	0.132133927	0.088308449	0.156499354	0.141500116	0.998793879	0.998019463	Bacteria.Firmicutes.Clostridia.Clostridiales.Lachnospiraceae.Blautia	ZNF175
76715	ENSG00000105499	rs11564512	0.707923576	0.02149506	0.221874641	0.141070638	0.061389825	0.534637046	0.099759103	0.176087637	0.163153959	0.227003561	0.080894379	0.11820463	0.498728521	0.028951413	0.999274386	0.998480911	Bacteria.Firmicutes.Clostridia.Clostridiales.Ruminococcaceae.Ruminococcaceae.UCG.013	PLA2G4C
76716	ENSG00000105499	rs11564512	0.138971825	0.047083268	0.025845935	0.069376653	-0.181202773	0.383231458	-0.113873798	0.13384933	0.120985181	0.189398368	0.0499447	0.072507544	0.100576167	0.015969293	0.420210834	0.834246709	Bacteria.Fusobacteria.Fusobacteriia.Fusobacteriales	PLA2G4C
76717	ENSG00000105499	rs11564512	0.17730298	0.051376253	0.195855576	0.152601713	-0.182063499	0.389140495	0.103013179	-0.167589541	0.133509409	0.196103857	0.078835678	0.115810503	0.127328509	0.020189507	0.54387736	0.955303348	Bacteria.Firmicutes.Bacilli.Lactobacillales.Streptococcaceae	PLA2G4C
76718	ENSG00000105499	rs11564512	0.445055603	0.057234184	0.051624473	0.918665622	-0.090022966	0.373249258	-0.115508295	0.009090396	0.117173247	0.192859213	0.058273135	0.08868134	0.197900915	0.022824341	0.341581834	0.998332705	Bacteria.Firmicutes.Negativicutes.Selenomonadales.Veillonellaceae.Veillonella	PLA2G4C
76719	ENSG00000105499	rs11564512	0.222996982	0.201240647	0.382667497	0.847413015	-0.28036085	0.41007955	-0.073571968	0.022356482	0.227902529	0.317668599	0.083713271	0.115730105	0.382165842	0.198109608	0.999437234	0.997643724	Bacteria.Proteobacteria.Betaproteobacteria.Neisseriales.Neisseriaceae	PLA2G4C
76720	ENSG00000105499	rs11564512	0.837355393	0.677362235	0.300133014	0.339551935	0.038004641	0.127359951	0.099882518	-0.141378555	0.184408408	0.304747237	0.095640735	0.146960388	0.5452234	0.282966674	0.853655215	0.978883571	Bacteria.Firmicutes.Clostridia.Clostridiales.Family.XIII.Family.XIII.AD3011.group	PLA2G4C
76721	ENSG00000105499	rs11564512	0.727292827	0.711574142	0.690975903	0.267440006	-0.059865341	0.106900152	0.031323277	-0.135358036	0.170938996	0.28787719	0.078449376	0.121025623	0.42154161	0.300512036	0.988161388	0.950695192	Bacteria.Firmicutes.Bacilli.Lactobacillales.Carnobacteriaceae	PLA2G4C
76722	ENSG00000105499	rs11564512	0.85185456	0.457234402	0.494340456	0.526180668	-0.032316748	0.221664467	-0.050429091	0.081299151	0.172368581	0.296420361	0.073379334	0.127582508	0.635486059	0.299157396	0.995261573	0.980874531	Bacteria.Firmicutes.Clostridia.Clostridiales.Lachnospiraceae.Lachnospiraceae.UCG.008	PLA2G4C
76723	ENSG00000105499	rs11564512	0.162380153	0.025089079	0.246701541	0.08008329	-0.229729085	0.476733882	-0.068750104	0.128930875	0.162592589	0.207978381	0.058822741	0.072532537	0.163275674	0.022607097	0.998735039	0.999709092	Bacteria.Bacteroidetes.Bacteroidia.Bacteroidales.Prevotellaceae.Prevotella.9	PLA2G4C
76724	ENSG00000105499	rs11564512	0.571659378	0.231927676	0.957873787	0.946524128	-0.103038157	0.368627352	0.005208832	0.009521897	0.181261972	0.305531857	0.098237308	0.141425496	0.43245259	0.138010859	0.99997417	0.999834196	Bacteria.Actinobacteria.Coriobacteriia.Coriobacteriales.Coriobacteriaceae.Collinsella	PLA2G4C
76725	ENSG00000105499	rs11564512	0.378812827	0.101911626	0.976243239	0.842840678	-0.108667202	0.337437997	-0.00177351	0.018181393	0.122643627	0.203429118	0.059330203	0.091343841	0.181655548	0.030707622	0.947583026	0.953724403	Bacteria.Proteobacteria.Deltaproteobacteria	PLA2G4C
76726	ENSG00000105499	rs11564512	0.252267593	0.044010665	0.435752682	0.338274893	-0.182194364	0.43063266	0.059404129	-0.119141379	0.157748254	0.209727617	0.075755291	0.123515964	0.236481741	0.034124186	0.718277184	0.982679299	Bacteria.Firmicutes.Bacilli	PLA2G4C
76727	ENSG00000105499	rs11564512	0.734093149	0.134499255	0.213327627	0.707072193	-0.044802432	0.334399071	-0.094408247	0.036177814	0.131337318	0.220697828	0.075129869	0.09585549	0.373948807	0.056100835	0.586211228	0.94192856	Bacteria.Actinobacteria.Actinobacteria	PLA2G4C
76728	ENSG00000105499	rs11564512	0.615824394	0.747973868	0.159671665	0.217382583	0.093269729	0.087711564	0.099855851	-0.140274293	0.184998425	0.271840283	0.070211308	0.112632544	0.455088156	0.339214635	0.777321829	0.861431604	Bacteria.Firmicutes.Clostridia.Clostridiales.Ruminococcaceae.Ruminococcaceae.UCG.014	PLA2G4C
76729	ENSG00000105499	rs11564512	0.403445499	0.119325102	0.597406035	0.615330039	-0.102272629	0.323353105	0.030181999	-0.045353698	0.121624183	0.204900902	0.056871753	0.089831979	0.170335755	0.031344578	0.996546716	0.99835739	Bacteria.Firmicutes.Clostridia.Clostridiales.Ruminococcaceae.Ruminococcaceae.UCG.002	PLA2G4C
76730	ENSG00000105499	rs11564512	0.888290275	0.269040918	0.649878643	0.906084023	-0.029195031	0.397049867	0.035153275	0.015684046	0.2070399	0.356208816	0.077088565	0.132429303	0.711180928	0.252695174	0.998986731	0.998377846	Bacteria.Firmicutes.Clostridia.Clostridiales.Family.XI.Anaerococcus	PLA2G4C
76731	ENSG00000105499	rs11564512	0.83592418	0.032511099	0.731605541	0.207320391	-0.036586622	0.453827147	0.022867014	0.08632366	0.175956716	0.20778408	0.066387679	0.067786509	0.534604074	0.050291784	0.999586829	0.996426659	Bacteria.Firmicutes.Negativicutes.Selenomonadales.Veillonellaceae.Megasphaera	PLA2G4C
76732	ENSG00000105499	rs11564512	0.619872114	0.417559978	0.857381742	0.748408099	-0.08701829	0.265966496	0.012617713	-0.04416914	0.174601816	0.326026923	0.069938215	0.137136069	0.515379192	0.22279414	0.99946547	0.972078348	Bacteria.Firmicutes.Erysipelotrichia.Erysipelotrichales.Erysipelotrichaceae..Clostridium..innocuum.group	PLA2G4C
76733	ENSG00000105499	rs11564512	0.180252438	0.053033766	0.173720726	0.141229501	-0.17658347	0.383732415	0.107274805	-0.171916018	0.130385153	0.194785475	0.078006892	0.115451173	0.132501383	0.0221198	0.516568419	0.921307549	Bacteria.Firmicutes.Bacilli.Lactobacillales.Streptococcaceae.Streptococcus	PLA2G4C
76734	ENSG00000105499	rs11564512	0.6530055	0.035654844	0.998827565	0.210525365	-0.088992201	0.540087513	0.000108679	0.136559353	0.197040185	0.251813258	0.073680691	0.10800135	0.604411585	0.064747518	0.999598453	0.865911567	Bacteria.Bacteroidetes.Bacteroidia.Bacteroidales.Porphyromonadaceae.Butyricimonas	PLA2G4C
76735	ENSG00000105499	rs11564512	0.783872875	0.362026322	0.227918267	0.322895749	-0.036823785	0.22066062	0.106570646	-0.158476717	0.133712436	0.240403709	0.087564542	0.159115788	0.377381564	0.119726027	0.737064272	0.777919779	Bacteria.Firmicutes.Clostridia.Clostridiales.Ruminococcaceae.Butyricicoccus	PLA2G4C
76736	ENSG00000105499	rs11564512	0.288705368	0.085982059	0.268743997	0.351409709	-0.131257032	0.340937132	0.077649864	-0.093476865	0.122718495	0.195598034	0.069619106	0.099602471	0.144207471	0.027630534	0.997048205	0.999513539	Bacteria.Firmicutes.Clostridia.Clostridiales.Lachnospiraceae.Dorea	PLA2G4C
76737	ENSG00000105499	rs11564512	0.392191922	0.076246651	0.327330692	0.882735972	-0.10365171	0.348922916	0.068475132	-0.017117459	0.120343506	0.193721704	0.069389086	0.115600848	0.188062726	0.021207413	0.984441985	0.997038792	Bacteria.Firmicutes.Clostridia.Clostridiales.Ruminococcaceae.Flavonifractor	PLA2G4C
76738	ENSG00000105499	rs11564512	0.160690375	0.032016812	0.04294842	0.100252528	-0.171239881	0.419555686	-0.134120634	0.189860311	0.120701595	0.191524283	0.064979524	0.113893111	0.11031994	0.01260748	0.379112774	0.939271375	Bacteria.Actinobacteria.Actinobacteria.Bifidobacteriales.Bifidobacteriaceae	PLA2G4C
76739	ENSG00000105499	rs11564512	0.899522062	0.143131932	0.560309507	0.544405602	-0.023805032	0.594881314	0.050907147	0.103905229	0.18780795	0.401437621	0.086968949	0.170527115	0.674069754	0.130929231	0.988829809	0.998920199	Bacteria.Firmicutes.Clostridia.Clostridiales.Lachnospiraceae..Eubacterium..ventriosum.group	PLA2G4C
76740	ENSG00000105499	rs11564512	0.381124493	0.102628331	0.895664222	0.798797977	-0.107491303	0.335952031	-0.007693524	0.023255248	0.121909988	0.202965465	0.058440679	0.090864317	0.161452794	0.030236692	0.974493943	0.961745829	Bacteria.Proteobacteria.Deltaproteobacteria.Desulfovibrionales.Desulfovibrionaceae	PLA2G4C
76741	ENSG00000105499	rs11564512	0.424601432	0.069194089	0.651381097	0.317313086	-0.185603036	0.637740801	0.024294534	-0.086813516	0.231008847	0.345238444	0.053522529	0.086156319	0.679450698	0.166111045	0.999785669	0.999420701	Bacteria.Firmicutes.Clostridia.Clostridiales.Ruminococcaceae.Faecalibacterium	PLA2G4C
76742	ENSG00000105499	rs11564512	0.69678183	0.220686145	0.698050203	0.760292187	-0.065100113	0.299285974	-0.023774153	0.028145259	0.166337527	0.242059382	0.061014184	0.091868799	0.406735106	0.116434625	0.970184809	0.942802533	Bacteria.Proteobacteria.Betaproteobacteria.Burkholderiales	PLA2G4C
76743	ENSG00000105499	rs11564512	0.321043183	0.255561703	0.654038911	0.270315856	-0.130317015	0.243770492	0.024746306	0.09464706	0.130338824	0.212546357	0.054966909	0.085140001	0.192316158	0.078042447	0.997466038	0.994193156	Bacteria.Bacteroidetes.Bacteroidia.Bacteroidales.Rikenellaceae	PLA2G4C
76744	ENSG00000105499	rs11564512	0.353859406	0.130537871	0.971513617	0.234861466	-0.111449688	0.298733879	-0.001784651	0.095482187	0.11936281	0.195117738	0.04978707	0.079642824	0.145130537	0.036999562	0.965700176	0.914824045	Bacteria.Firmicutes.Negativicutes.Selenomonadales.Veillonellaceae.Dialister	PLA2G4C
76745	ENSG00000105499	rs11564512	0.525286157	0.184676948	0.829741082	0.684428498	-0.146799941	0.466269433	0.014429676	-0.0406616	0.229873909	0.347830848	0.066838795	0.099605391	0.684882499	0.274830497	0.898841629	0.904581458	Bacteria.Firmicutes.Clostridia.Clostridiales.Lachnospiraceae..Eubacterium..rectale.group	PLA2G4C
76746	ENSG00000105499	rs11564512	0.380046671	0.074069579	0.627832401	0.180283695	-0.105891619	0.349276247	0.040052819	-0.204068889	0.11982269	0.192439879	0.082234531	0.150690711	0.134784092	0.021860348	0.963899271	0.956901174	Bacteria.Firmicutes.Clostridia.Clostridiales.Ruminococcaceae.Ruminiclostridium.5	PLA2G4C
76747	ENSG00000105499	rs11564512	0.511380692	0.017777782	0.885226	0.057947098	-0.090387656	0.48048704	-0.01027954	0.165212951	0.136895722	0.197643639	0.070938936	0.085616923	0.356474601	0.014789463	0.835652669	0.935649287	Bacteria.Bacteroidetes.Bacteroidia.Bacteroidales.Porphyromonadaceae.Odoribacter	PLA2G4C
76748	ENSG00000105499	rs11564512	0.306860202	0.048794847	0.589868495	0.371753952	-0.143284354	0.42034105	0.041413957	-0.099602418	0.139137204	0.209386253	0.076455787	0.110753549	0.202697907	0.027137573	0.997851323	0.971752601	Bacteria.Firmicutes.Clostridia.Clostridiales.Lachnospiraceae.Fusicatenibacter	PLA2G4C
76749	ENSG00000105499	rs11564512	0.450136783	0.10581349	0.67594087	0.185757526	-0.08959789	0.313783667	-0.027286351	-0.120631637	0.117937924	0.191359606	0.064986924	0.090214116	0.182080572	0.035657859	0.994856502	0.902865961	Bacteria.Firmicutes.Clostridia.Clostridiales.Lachnospiraceae.Coprococcus.1	PLA2G4C
76750	ENSG00000105499	rs11564512	0.351240851	0.21504152	0.683882274	0.837276423	-0.11482261	0.296491193	-0.026183851	-0.023013913	0.122303849	0.236841659	0.064023143	0.111614518	0.187026637	0.049422977	0.734215314	0.903961713	Bacteria.Firmicutes.Clostridia.Clostridiales.Peptostreptococcaceae	PLA2G4C
76751	ENSG00000105499	rs11564512	0.448216241	0.091619285	0.852776286	0.481382242	-0.102570526	0.34075395	0.009613901	-0.05559566	0.134440743	0.199055553	0.051602753	0.078514887	0.200029807	0.034061846	0.99894297	0.998882343	Bacteria.Verrucomicrobia.Verrucomicrobiae.Verrucomicrobiales.Verrucomicrobiaceae.Akkermansia	PLA2G4C
76752	ENSG00000105499	rs11564512	0.57055559	0.771767942	0.048871846	0.013958038	0.085304544	-0.073173174	0.128509405	-0.260757621	0.149634757	0.251232069	0.06403742	0.103244931	0.39237342	0.256999868	0.974916192	0.802764079	Bacteria.Firmicutes.Clostridia.Clostridiales.Ruminococcaceae.Ruminococcus.1	PLA2G4C
76753	ENSG00000105499	rs11564512	0.539627085	0.091212394	0.118067988	0.602522161	-0.074471923	0.355016599	-0.101034768	0.057290393	0.120780536	0.207121312	0.063801177	0.109480287	0.249724899	0.027144266	0.760739436	0.984056941	Bacteria.Firmicutes.Clostridia.Clostridiales.Lachnospiraceae..Eubacterium..hallii.group	PLA2G4C
76754	ENSG00000105499	rs11564512	0.486039048	0.413718452	0.11141997	0.916709402	0.136956863	0.282425598	-0.086274343	0.011509116	0.195495799	0.343348205	0.053472208	0.10963063	0.476050395	0.233223655	0.714601225	0.99560689	Bacteria.Proteobacteria.Gammaproteobacteria	PLA2G4C
76755	ENSG00000105499	rs11564512	0.399556822	0.43197504	0.583970528	0.147512655	-0.208391103	-0.377076996	0.050160108	0.189071705	0.245772485	0.476914897	0.091150276	0.129008705	0.729619817	0.460766088	0.99967607	0.999141757	Bacteria.Firmicutes.Negativicutes.Selenomonadales	PLA2G4C
76756	ENSG00000105499	rs11564512	0.748658537	0.620318847	0.358367656	0.474369417	0.075621124	0.155075672	0.101982456	-0.121183583	0.23503031	0.311557045	0.110258672	0.168426126	0.620017101	0.359184438	0.923478391	0.981962125	Bacteria.Firmicutes.Clostridia.Clostridiales.Ruminococcaceae.Anaerotruncus	PLA2G4C
76757	ENSG00000105499	rs11564512	0.942617667	0.961469992	0.926404901	0.777698472	-0.049632056	0.051771268	-0.010751533	0.050902076	0.686903389	1.067608468	0.115953867	0.179563283	0.999415694	0.909126754	0.990344402	0.973710091	Bacteria.Firmicutes	PLA2G4C
76758	ENSG00000105499	rs11564512	0.474208617	0.05781816	0.616202075	0.40031299	-0.089502668	0.381955267	0.028253623	0.0867022	0.124349208	0.197832806	0.05610056	0.102420012	0.249411734	0.021697258	0.801575827	0.906418779	Bacteria.Firmicutes.Clostridia.Clostridiales.Lachnospiraceae.Lachnospira	PLA2G4C
76759	ENSG00000105499	rs11564512	0.435057759	0.116555433	0.961016435	0.938969668	-0.107584178	0.359222218	0.003418612	0.007707449	0.136988569	0.225889087	0.069676525	0.10028273	0.227274681	0.030097579	0.999417824	0.998577711	Bacteria.Firmicutes.Clostridia.Clostridiales.Christensenellaceae.Christensenellaceae.R.7.group	PLA2G4C
76760	ENSG00000105499	rs11564512	0.330928096	0.084914964	0.537783153	0.262478679	-0.122798641	0.340494047	-0.033382823	0.074482789	0.125373462	0.194663219	0.053895137	0.065901764	0.169415871	0.030317101	0.703544934	0.92066996	Bacteria.Firmicutes.Negativicutes.Selenomonadales.Acidaminococcaceae	PLA2G4C
76761	ENSG00000105499	rs11564512	0.230154405	0.165192656	0.457635835	0.854022894	-0.196926601	0.321740335	-0.050855028	-0.015749527	0.162593861	0.229261937	0.068066752	0.085266232	0.248571857	0.083950628	0.974318327	0.997803387	Bacteria.Actinobacteria.Actinobacteria.Micrococcales	PLA2G4C
76762	ENSG00000105499	rs11564512	0.438951691	0.337633661	0.894133653	0.545666025	-0.100919538	0.246835105	0.007542905	-0.070430295	0.129603499	0.255556472	0.056463287	0.115952672	0.224072892	0.10030817	0.999550314	0.996901429	Bacteria.Proteobacteria.Gammaproteobacteria.Pseudomonadales	PLA2G4C
76763	ENSG00000105499	rs11564512	0.460615499	0.126111099	0.256698526	0.694650234	-0.090023901	0.34540528	0.051370778	-0.03376855	0.121297679	0.22295436	0.044899061	0.085647527	0.227532519	0.039423456	0.626983535	0.874644315	Bacteria.Proteobacteria.Betaproteobacteria.Burkholderiales.Alcaligenaceae.Sutterella	PLA2G4C
76764	ENSG00000105499	rs11564512	0.353474569	0.069551532	0.708730565	0.380537204	-0.124613604	0.363572999	-0.020337732	0.066212224	0.133354025	0.197077908	0.054208118	0.075000726	0.204432659	0.028884931	0.836407672	0.912302948	Bacteria.Firmicutes.Negativicutes.Selenomonadales.Acidaminococcaceae.Phascolarctobacterium	PLA2G4C
76765	ENSG00000105499	rs11564512	0.341044232	0.083429472	0.398971493	0.494708296	-0.116101792	0.343002007	-0.039741165	0.050573619	0.121061804	0.195138691	0.046811501	0.073652601	0.161407823	0.03163597	0.973523722	0.991974206	Bacteria.Proteobacteria.Betaproteobacteria.Burkholderiales.Alcaligenaceae.Parasutterella	PLA2G4C
76766	ENSG00000105499	rs11564512	0.917237009	0.057915823	0.491877711	0.404918412	-0.017259806	0.515189669	0.047452877	0.098865301	0.165461087	0.26694819	0.068655075	0.117943135	0.607938545	0.061769419	0.997152221	0.990360691	Bacteria.Firmicutes.Clostridia.Clostridiales.Family.XI	PLA2G4C
76767	ENSG00000105499	rs11564512	0.876404915	0.606758951	0.128107592	0.12602652	0.022638951	0.124421419	0.108667016	-0.170496901	0.144998023	0.240576268	0.070519007	0.110028393	0.422333364	0.185402667	0.885125128	0.800252059	Bacteria.Firmicutes.Clostridia.Clostridiales.Ruminococcaceae.Ruminococcaceae.UCG.005	PLA2G4C
76768	ENSG00000105499	rs11564512	0.548463818	0.044205472	0.73481961	0.352981519	-0.086428301	0.542329281	0.023198311	0.106917002	0.143290468	0.264377033	0.068199119	0.114298285	0.36859111	0.030733541	0.962042718	0.913964921	Bacteria.Firmicutes.Clostridia.Clostridiales.Ruminococcaceae.Ruminococcaceae.UCG.003	PLA2G4C
76769	ENSG00000105499	rs11564512	0.822038266	0.310348883	0.401528885	0.840223244	-0.033918053	0.317347402	0.041742075	-0.022283001	0.150198652	0.310410273	0.049437441	0.110091499	0.460932211	0.166831813	0.999614985	0.99936283	Bacteria.Firmicutes.Clostridia.Clostridiales.Lachnospiraceae.Tyzzerella.4	PLA2G4C
76770	ENSG00000105499	rs11564512	0.891594418	0.159154345	0.381221628	0.930252489	-0.021668599	0.356484474	-0.082160012	0.009876144	0.158380146	0.250338404	0.093199925	0.112405317	0.514264371	0.079876606	0.925664213	0.980738272	Bacteria.Actinobacteria	PLA2G4C
76771	ENSG00000105499	rs11564512	0.362602874	0.31864013	0.714965352	0.753256609	-0.163200401	0.283491948	-0.026422147	-0.038602286	0.178017424	0.282124306	0.072040492	0.122290714	0.390344093	0.190115561	0.999469974	0.995085677	Bacteria.Bacteroidetes.Bacteroidia.Bacteroidales.Porphyromonadaceae.Barnesiella	PLA2G4C
76772	ENSG00000105499	rs11564512	0.183851545	0.280145198	0.304659903	0.315855995	-0.209739502	0.254978614	-0.071352019	-0.108225353	0.156164885	0.234155297	0.068969838	0.107080691	0.180678623	0.104204273	0.806819472	0.924960833	Bacteria.Firmicutes.Clostridia.Clostridiales.Ruminococcaceae.Ruminococcus.2	PLA2G4C
76773	ENSG00000105499	rs11564512	0.695466077	0.682533447	0.783331021	0.243304622	-0.069341231	0.113430522	0.025513145	-0.151469627	0.176367557	0.276105873	0.092404159	0.128658663	0.43386281	0.231922093	0.999550585	0.896675129	Bacteria.Firmicutes.Clostridia.Clostridiales.Lachnospiraceae.Lachnospiraceae.ND3007.group	PLA2G4C
76774	ENSG00000105499	rs11564512	0.518169561	0.466492637	0.184309948	0.386346094	0.145929526	0.18086073	0.112008825	-0.075494362	0.22462605	0.246928727	0.083486334	0.086571798	0.466554128	0.263432917	0.996423631	0.960268902	Bacteria.Bacteroidetes.Bacteroidia.Bacteroidales.Prevotellaceae.Prevotella.7	PLA2G4C
76775	ENSG00000105499	rs11564512	0.401258422	0.50402892	0.81867181	0.080337803	-0.120196745	0.149441783	0.012226465	0.137852301	0.142273444	0.222435705	0.053119347	0.077618343	0.241703198	0.171921474	0.999507593	0.920538495	Bacteria.Firmicutes.Clostridia.Clostridiales.Lachnospiraceae.Lachnoclostridium	PLA2G4C
76776	ENSG00000105499	rs11564512	0.577616219	0.877533492	0.097568137	0.053685618	0.092947975	-0.041991333	0.116033849	-0.23813852	0.166083893	0.271445109	0.069043139	0.121221322	0.451080239	0.360027038	0.714164139	0.714711785	Bacteria.Firmicutes.Clostridia.Clostridiales.Lachnospiraceae..Eubacterium..xylanophilum.group	PLA2G4C
76777	ENSG00000105499	rs11564512	0.492994414	0.262201926	0.79802943	0.959019262	-0.163170279	0.362976276	0.020847008	-0.005859815	0.236687821	0.320970448	0.081137768	0.113606645	0.648315779	0.289891072	0.996108676	0.999310872	Bacteria.Firmicutes.Clostridia.Clostridiales.Lachnospiraceae..Ruminococcus..gnavus.group	PLA2G4C
76778	ENSG00000105499	rs11564512	0.703148136	0.730499908	0.220027484	0.263720369	0.072220913	0.09932355	0.096038714	-0.137055533	0.188698264	0.287125135	0.077563045	0.12158448	0.479261534	0.371179733	0.944143041	0.904488287	Bacteria.Firmicutes.Clostridia.Clostridiales.Ruminococcaceae.Ruminiclostridium.6	PLA2G4C
76779	ENSG00000105499	rs11564512	0.750705332	0.540788348	0.076891082	0.347439239	0.046787433	0.159911627	-0.081402461	0.092875022	0.14665165	0.26009553	0.045295963	0.098143765	0.422806688	0.196289081	0.998302481	0.99762474	Bacteria.Proteobacteria.Gammaproteobacteria.Enterobacteriales.Enterobacteriaceae.Escherichia.Shigella	PLA2G4C
76780	ENSG00000105499	rs11564512	0.507582309	0.165013845	0.883612962	0.806030735	-0.09716854	0.320559467	-0.007737647	0.021177628	0.145846987	0.228322439	0.052652009	0.085899944	0.297824914	0.086278049	0.949153628	0.949742674	Bacteria.Proteobacteria.Betaproteobacteria.Burkholderiales.Alcaligenaceae	PLA2G4C
76781	ENSG00000105499	rs11564512	0.415494902	0.128747415	0.953584878	0.719733397	-0.114505864	0.422080402	-0.003323326	0.039774334	0.139739785	0.274374732	0.056879753	0.110375837	0.243505097	0.061403881	0.999305535	0.994727898	Bacteria.Proteobacteria.Gammaproteobacteria.Pseudomonadales.Pseudomonadaceae.Pseudomonas	PLA2G4C
76782	ENSG00000105499	rs11564512	0.747183429	0.254324909	0.303355655	0.854492115	-0.043984368	0.345366109	0.054086096	-0.02153693	0.135877108	0.300338194	0.052138408	0.116978958	0.377655521	0.103814592	0.99830237	0.997282036	Bacteria.Firmicutes.Clostridia.Clostridiales.Clostridiaceae.1.Clostridium.sensu.stricto.1	PLA2G4C
76783	ENSG00000105499	rs11564512	0.160477653	0.031982721	0.042878724	0.100146374	-0.171337546	0.419644563	-0.134187192	0.189928142	0.120708116	0.191525468	0.064989311	0.113897457	0.110476106	0.012611098	0.380068616	0.938940281	Bacteria.Actinobacteria.Actinobacteria.Bifidobacteriales.Bifidobacteriaceae.Bifidobacterium	PLA2G4C
76784	ENSG00000105499	rs11564512	0.541354695	0.090524794	0.424350537	0.368052594	-0.073822176	0.326104497	-0.047532058	-0.072744109	0.120240111	0.189840192	0.059128081	0.080261322	0.203233817	0.034277031	0.996033175	0.94492537	Bacteria.Firmicutes.Clostridia.Clostridiales.Lachnospiraceae.Lachnospiraceae.NK4A136.group	PLA2G4C
76785	ENSG00000105499	rs11564512	0.455025307	0.285724105	0.99047144	0.523168638	-0.109054405	0.25839882	-0.000642683	-0.056361073	0.145116304	0.240086885	0.053611042	0.087805047	0.28983891	0.134404529	0.942591693	0.822321238	Bacteria.Firmicutes.Clostridia.Clostridiales.Lachnospiraceae.Tyzzerella	PLA2G4C
76786	ENSG00000105499	rs11564512	0.402920072	0.028050158	0.643716247	0.076433814	-0.120552907	0.441664504	0.03101629	-0.144109695	0.143202439	0.196636167	0.066752927	0.080061754	0.268916926	0.019875447	0.99786128	0.999462671	Bacteria.Firmicutes.Clostridia.Clostridiales.Lachnospiraceae.Anaerostipes	PLA2G4C
76787	ENSG00000105499	rs11564512	0.816536154	0.729613005	0.193849808	0.160696949	0.037560284	0.092415311	0.126436281	-0.198106197	0.161250953	0.266242068	0.09632196	0.139641042	0.451293919	0.244231907	0.75748491	0.987554159	Bacteria.Firmicutes.Clostridia.Clostridiales.Family.XIII	PLA2G4C
76788	ENSG00000105499	rs11564512	0.467884386	0.207169127	0.56096281	0.069794239	-0.085032309	0.245123726	-0.028729105	-0.162262118	0.116459231	0.192420973	0.049162422	0.088034003	0.186085867	0.049283994	0.838929951	0.730329271	Bacteria.Proteobacteria.Gammaproteobacteria.Pasteurellales.Pasteurellaceae	PLA2G4C
76789	ENSG00000105499	rs11564512	0.993172584	0.069518565	0.271186479	0.473657101	-0.001273881	0.398084324	0.082701177	0.078501218	0.148307207	0.215758925	0.074530605	0.108928015	0.48714937	0.044053696	0.793771128	0.991310329	Bacteria.Firmicutes.Clostridia.Clostridiales.Ruminococcaceae..Eubacterium..coprostanoligenes.group	PLA2G4C
76790	ENSG00000105499	rs11564512	0.647143634	0.437822826	0.498458469	0.275153207	-0.062636549	0.189812182	0.039918595	-0.115847452	0.136214334	0.243158832	0.058645634	0.105277138	0.290058495	0.137106917	0.998970432	0.998994847	Bacteria.Firmicutes.Erysipelotrichia.Erysipelotrichales.Erysipelotrichaceae.Erysipelatoclostridium	PLA2G4C
76791	ENSG00000105499	rs11564512	0.415856943	0.246882975	0.748372305	0.144027798	-0.103972493	0.238921641	-0.017336173	0.095337728	0.126984201	0.204501196	0.053817309	0.064482231	0.173550559	0.076698821	0.99994518	0.999865593	Bacteria.Bacteroidetes.Bacteroidia.Bacteroidales.Prevotellaceae	PLA2G4C
76792	ENSG00000105499	rs11564512	0.388550058	0.031011142	0.663152458	0.215481974	-0.122038626	0.527727563	0.02995313	-0.152353141	0.140600627	0.239431756	0.068458947	0.121820265	0.254376756	0.018522143	0.999513786	0.875787393	Bacteria.Firmicutes.Erysipelotrichia.Erysipelotrichales.Erysipelotrichaceae	PLA2G4C
76793	ENSG00000105499	rs11564512	0.569348769	0.206414222	0.829320832	0.574831525	-0.084501376	0.29075217	-0.013278533	0.047547392	0.147761748	0.227855282	0.0613528	0.08434053	0.261352845	0.082346193	0.907688203	0.996677764	Bacteria.Bacteroidetes.Bacteroidia.Bacteroidales.Porphyromonadaceae	PLA2G4C
76794	ENSG00000105499	rs11564512	0.604493564	0.060249084	0.073875733	0.863928956	-0.062382512	0.369008128	0.126084277	-0.019200727	0.119863308	0.193019522	0.069420607	0.111603225	0.258884621	0.018035267	0.705039657	0.999116829	Bacteria.Firmicutes.Clostridia.Clostridiales.Ruminococcaceaencultured	PLA2G4C
76795	ENSG00000105499	rs11564512	0.173099128	0.813039089	0.01335176	0.136455877	0.254502936	-0.087035823	0.165880988	-0.196480426	0.184795479	0.366535465	0.065237265	0.130335732	0.253489903	0.464091595	0.201901738	0.668965146	Bacteria.Firmicutes.Erysipelotrichia.Erysipelotrichales.Erysipelotrichaceae.Holdemanella	PLA2G4C
76796	ENSG00000105499	rs11564512	0.313133858	0.78321565	0.179987769	0.88626447	0.409418985	0.198996203	-0.12415991	0.025922665	0.402798899	0.720335894	0.09162035	0.180536859	0.677019891	0.725986814	0.851172043	0.99665811	Bacteria.Proteobacteria	PLA2G4C
76797	ENSG00000105499	rs11564512	0.361565815	0.069711341	0.475282354	0.851443542	-0.110578682	0.359597809	-0.041728659	-0.017323971	0.120356211	0.19503756	0.058116737	0.092142545	0.161634325	0.020904929	0.998880039	0.995909089	Bacteria.Proteobacteria.Deltaproteobacteria.Desulfovibrionales.Desulfovibrionaceae.Bilophila	PLA2G4C
76798	ENSG00000105499	rs11564512	0.713208244	0.273345419	0.687251014	0.676518628	-0.062079887	0.279005916	-0.024865302	0.040002179	0.168176354	0.252586379	0.061492065	0.095452413	0.485657522	0.126278182	0.964011852	0.931534808	Bacteria.Proteobacteria.Betaproteobacteria	PLA2G4C
76799	ENSG00000105499	rs11564512	0.798594265	0.497681553	0.074761959	0.147336383	0.036433299	0.15389867	0.12448496	-0.169641046	0.142207182	0.225687431	0.068755214	0.115699434	0.365776135	0.113007844	0.85181663	0.869982542	Bacteria.Firmicutes.Clostridia.Clostridiales.Lachnospiraceae..Eubacterium..eligens.group	PLA2G4C
76800	ENSG00000105499	rs11564512	0.454359674	0.211467418	0.527303792	0.09255948	-0.087916737	0.244728438	-0.030920151	-0.150072378	0.116815629	0.193954218	0.048655321	0.087925897	0.178734362	0.051329365	0.845069689	0.795175475	Bacteria.Proteobacteria.Gammaproteobacteria.Pasteurellales.Pasteurellaceae.Haemophilus	PLA2G4C
76801	ENSG00000105499	rs11564512	0.784041969	0.154700387	0.217313669	0.933689132	-0.036632406	0.414244361	0.062857882	0.009398677	0.133124375	0.287744949	0.050463772	0.112529071	0.373819716	0.076208523	0.995652601	0.997475092	Bacteria.Firmicutes.Clostridia.Clostridiales.Clostridiaceae.1	PLA2G4C
76802	ENSG00000105499	rs11564512	0.500969921	0.677387184	0.260459287	0.91651298	0.201825158	0.297102471	-0.064084494	0.014267163	0.298255215	0.710965937	0.056459569	0.135581594	0.833532333	0.685188099	0.99911693	0.997690506	Bacteria.Bacteroidetes.Bacteroidia.Bacteroidales.Bacteroidaceae.Bacteroides	PLA2G4C
76803	ENSG00000105499	rs11564512	0.501572637	0.216135181	0.789749636	0.401951537	-0.09231739	0.270383092	-0.01491189	0.075874521	0.136618648	0.216507443	0.055699545	0.089943534	0.285076883	0.076685618	0.948106351	0.897651317	Bacteria.Firmicutes.Clostridia.Clostridiales.Lachnospiraceae.Roseburia	PLA2G4C
76804	ENSG00000105499	rs11564512	0.908850162	0.584254532	0.760842806	0.874496243	0.065946518	0.492281445	-0.030503605	-0.025273861	0.573801124	0.895244765	0.099803307	0.159391743	0.989122299	0.753831052	0.996576058	0.877134102	Bacteria.Firmicutes.Clostridia.Clostridiales	PLA2G4C
76805	ENSG00000105499	rs11564512	0.478548164	0.117511551	0.950379627	0.954200089	-0.118352753	0.34366587	-0.004308939	-0.004303869	0.166064238	0.216682522	0.0689793	0.07465267	0.400472987	0.08635115	0.999814869	0.950376326	Bacteria.Actinobacteria.Actinobacteria.Corynebacteriales.Corynebacteriaceae	PLA2G4C
76806	ENSG00000105499	rs11564512	0.138958958	0.046855984	0.026262485	0.070336271	-0.181309811	0.38363613	-0.113539849	0.133290882	0.121052639	0.189396947	0.04994273	0.072459475	0.100567088	0.016392426	0.413033309	0.834704795	Bacteria.Fusobacteria.Fusobacteriia.Fusobacteriales.Fusobacteriaceae.Fusobacterium	PLA2G4C
76807	ENSG00000105499	rs11564512	0.447225264	0.091347596	0.847919293	0.479170646	-0.102416824	0.340694555	0.009913385	-0.055838728	0.13394536	0.198850478	0.051490433	0.078460385	0.195880899	0.034403078	0.998409995	0.996467843	Bacteria.Verrucomicrobia	PLA2G4C
76808	ENSG00000105499	rs11564512	0.460630977	0.997235579	0.256376781	0.673217653	0.249699716	-0.003199861	-0.070478577	0.06886156	0.3364556	0.920070559	0.061557582	0.162553597	0.90140863	0.771458779	0.998912436	0.995383189	Bacteria.Bacteroidetes.Bacteroidia.Bacteroidales	PLA2G4C
76809	ENSG00000105499	rs11564512	0.200011683	0.080788972	0.331254331	0.508415801	-0.184235661	0.433899568	-0.05624254	0.060045815	0.142324452	0.244681792	0.057460857	0.090304755	0.181925662	0.046780842	0.937318069	0.997412515	Bacteria.Proteobacteria.Gammaproteobacteria.Enterobacteriales.Enterobacteriaceae.Citrobacter	PLA2G4C
76810	ENSG00000105499	rs11564512	0.586505363	0.03571246	0.909757583	0.209101262	-0.090388855	0.659940617	0.007768169	0.179057241	0.165369417	0.307793533	0.06827358	0.141164766	0.363903577	0.04801994	0.998201428	0.99782309	Bacteria.Firmicutes.Bacilli.Bacillales.Staphylococcaceae.Staphylococcus	PLA2G4C
76811	ENSG00000105499	rs11564512	0.394737448	0.511971633	0.775390201	0.644534199	-0.145665903	0.213532346	-0.019750804	-0.056666759	0.170041098	0.323857784	0.068937467	0.122259582	0.451364758	0.264395188	0.999028109	0.997798285	Bacteria.Actinobacteria.Actinobacteria.Micrococcales.Micrococcaceae	PLA2G4C
76812	ENSG00000105499	rs11564512	0.204210554	0.37688481	0.314592032	0.641987322	-0.193420669	0.232548099	-0.113204898	-0.071458712	0.150834611	0.261392585	0.111713153	0.152993215	0.196705204	0.160767333	0.806919388	0.994989321	Bacteria.Actinobacteria.Coriobacteriia.Coriobacteriales	PLA2G4C
76813	ENSG00000105499	rs11564512	0.939267516	0.131047437	0.341039757	0.849857876	-0.011927184	0.413380933	0.079443729	0.025328564	0.155948906	0.270363226	0.08283689	0.133277295	0.52930569	0.081249878	0.964373737	0.994553009	Bacteria.Firmicutes.Clostridia.Clostridiales.Ruminococcaceae.Ruminiclostridium.9	PLA2G4C
76814	ENSG00000105499	rs11564512	0.609254591	0.523503325	0.063868254	0.405976774	0.079971534	0.171233271	-0.08850834	0.075702754	0.155711186	0.266980407	0.046960342	0.090515801	0.444959021	0.201871952	0.932672331	0.965530807	Bacteria.Proteobacteria.Gammaproteobacteria.Enterobacteriales.Enterobacteriaceae	PLA2G4C
76815	ENSG00000105499	rs11564512	0.457271948	0.031391239	0.656204301	0.327360335	-0.092993362	0.493939947	-0.028427738	-0.109983546	0.124365606	0.224625572	0.063570156	0.111458402	0.212249684	0.015527263	0.903417728	0.840640135	Bacteria.Firmicutes.Clostridia.Clostridiales.Lachnospiraceaencultured	PLA2G4C
76816	ENSG00000105499	rs11564512	0.435653224	0.103926491	0.877261397	0.582949511	-0.098056885	0.330875408	-0.008104873	0.045993803	0.125020114	0.200667867	0.052275344	0.08335242	0.176550589	0.029931033	0.94253553	0.990835033	Bacteria.Bacteroidetes.Bacteroidia.Bacteroidales.Porphyromonadaceae.Parabacteroides	PLA2G4C
76817	ENSG00000105499	rs11564512	0.131484213	0.025950951	0.166703852	0.180830874	-0.233283689	0.479646026	0.084031501	-0.124917574	0.152750308	0.210525657	0.060095428	0.092360415	0.158407448	0.021709522	0.922126753	0.969189617	Bacteria.Firmicutes.Clostridia.Clostridiales.Ruminococcaceae.Subdoligranulum	PLA2G4C
76818	ENSG00000105499	rs11564512	0.370979319	0.163994177	0.904739792	0.964887992	-0.114392852	0.351746476	-0.007595199	0.004906152	0.126992778	0.249922295	0.06322128	0.111029134	0.204639568	0.056306354	0.852086581	0.997196001	Bacteria.Firmicutes.Clostridia.Clostridiales.Peptostreptococcaceae.Intestinibacter	PLA2G4C
76819	ENSG00000105499	rs11564512	0.301809873	0.063052131	0.536105856	0.692306663	-0.131230007	0.380113741	-0.041435291	0.036647882	0.126097212	0.201041363	0.066619684	0.092203892	0.156217371	0.022668333	0.999334555	0.984995763	Bacteria.Firmicutes.Erysipelotrichia.Erysipelotrichales.Erysipelotrichaceae.Erysipelotrichaceae.UCG.003	PLA2G4C
76820	ENSG00000105499	rs11564512	0.662161318	0.447682121	0.258301989	0.608347556	0.094014871	0.214499556	0.093347782	-0.06134443	0.21420149	0.280815793	0.081865859	0.11914002	0.563699506	0.270200243	0.68611353	0.881309697	Bacteria.Firmicutes.Erysipelotrichia.Erysipelotrichales.Erysipelotrichaceae.Faecalitalea	PLA2G4C
76821	ENSG00000105499	rs11564512	0.462683817	0.1187117	0.855132348	0.781116558	-0.099456416	0.401951809	0.012553308	0.038723412	0.134629752	0.254276053	0.068488756	0.138793172	0.238786581	0.05095203	0.998173674	0.994266973	Bacteria.Firmicutes.Bacilli.Bacillales	PLA2G4C
76822	ENSG00000105499	rs11564512	0.321561065	0.255753868	0.655828899	0.269865388	-0.130161499	0.243661327	0.024621367	0.094756551	0.130323728	0.212537927	0.054994058	0.085157627	0.192542654	0.078870725	0.997528932	0.993985312	Bacteria.Bacteroidetes.Bacteroidia.Bacteroidales.Rikenellaceae.Alistipes	PLA2G4C
76823	ENSG00000105499	rs11564512	0.538430956	0.799852499	0.084805335	0.206826487	0.105539652	0.076662145	0.138953906	-0.164532019	0.170661833	0.301152512	0.079412491	0.129058265	0.43881347	0.294399506	0.998768023	0.945020667	Bacteria.Firmicutes.Clostridia.Clostridiales.Ruminococcaceae.Ruminococcaceae.NK4A214.group	PLA2G4C
76824	ENSG00000105499	rs11564512	0.460663968	0.997330142	0.256401508	0.673296747	0.24968155	-0.003090317	-0.070474583	0.068841352	0.336455978	0.920044938	0.061557326	0.16254771	0.902918225	0.772152998	0.998947111	0.995399427	Bacteria.Bacteroidetes	PLA2G4C
76825	ENSG00000105499	rs11564512	0.389515959	0.030719114	0.663985857	0.214324316	-0.124006004	0.529806541	0.030601647	-0.153269956	0.143160162	0.239941374	0.070126277	0.122240738	0.276766796	0.022387929	0.993501001	0.853171138	Bacteria.Firmicutes.Erysipelotrichia.Erysipelotrichales	PLA2G4C
76826	ENSG00000105499	rs11564512	0.192699042	0.11778706	0.334097607	0.574983691	-0.199118391	0.446553508	-0.057553419	0.059246085	0.151296257	0.281768919	0.059149453	0.10513384	0.215284857	0.07399397	0.864071281	0.926870238	Bacteria.Firmicutes.Clostridia.Clostridiales.Lachnospiraceae.Lachnospiraceae.UCG.010	PLA2G4C
76827	ENSG00000105499	rs11564512	0.806789853	0.655924408	0.625592977	0.71054127	0.11912071	0.199018397	-0.047131868	0.033761493	0.485110998	0.444657756	0.096141255	0.090578143	0.904484119	0.685224162	0.876277026	0.855363977	Bacteria.Firmicutes.Clostridia.Clostridiales.Lachnospiraceae	PLA2G4C
76828	ENSG00000105499	rs11564512	0.298245667	0.139242053	0.425482555	0.327299114	-0.328937532	0.918118419	0.053331969	-0.135340612	0.313730476	0.613434143	0.066506121	0.137138016	0.783520023	0.406820231	0.956359196	0.930754062	Bacteria.Firmicutes.Clostridia.Clostridiales.Ruminococcaceae	PLA2G4C
76829	ENSG00000105499	rs11564512	0.174046382	0.041015669	0.225170452	0.208305747	-0.193186502	0.413426036	0.095531204	-0.149227648	0.140587033	0.198361264	0.078025691	0.117439841	0.15701776	0.021151468	0.525648018	0.910444892	Bacteria.Firmicutes.Bacilli.Lactobacillales	PLA2G4C
76830	ENSG00000105499	rs11564512	0.758660349	0.816043472	0.575342647	0.121497833	-0.046168324	-0.077222531	-0.033316846	0.15614162	0.149645761	0.33062149	0.059177365	0.099535043	0.451761228	0.322755108	0.921070528	0.770478827	Bacteria.Firmicutes.Negativicutes.Selenomonadales.Veillonellaceae	PLA2G4C
76831	ENSG00000105499	rs11564512	0.736869275	0.128033015	0.318630535	0.567895241	0.066959303	0.353164389	0.071987518	0.050103799	0.198443558	0.229138959	0.0716388	0.087283502	0.585685576	0.126365576	0.984987993	0.971423926	Bacteria.Proteobacteria.Deltaproteobacteria.Desulfovibrionales.Desulfovibrionaceae.Desulfovibrio	PLA2G4C
76832	ENSG00000105499	rs11564512	0.438396556	0.124033352	0.955044943	0.997876915	-0.106651132	0.350316614	0.003937932	0.000270787	0.136797424	0.224860858	0.069590424	0.101380679	0.226366402	0.032008307	0.999989953	0.998685317	Bacteria.Firmicutes.Clostridia.Clostridiales.Christensenellaceae	PLA2G4C
76833	ENSG00000105499	rs11564512	0.238313134	0.162688578	0.43669105	0.779134926	-0.182731469	0.380675559	-0.082345232	0.041364335	0.153557079	0.26962694	0.105226997	0.146892877	0.224310737	0.088643403	0.921368943	0.989731238	Bacteria.Actinobacteria.Coriobacteriia.Coriobacteriales.Coriobacteriaceae	PLA2G4C
76834	ENSG00000105499	rs11564512	0.400943317	0.050560808	0.735724593	0.390353904	-0.132444392	0.436298118	0.024911937	-0.095536001	0.156665204	0.219073924	0.073497707	0.11048888	0.326885727	0.046554457	0.998793879	0.998019463	Bacteria.Firmicutes.Clostridia.Clostridiales.Lachnospiraceae.Blautia	PLA2G4C
76835	ENSG00000105499	rs11564512	0.728700985	0.686135609	0.686550125	0.288109884	-0.059596153	0.116839235	0.031819658	-0.12755739	0.171091052	0.287858622	0.078504217	0.119111051	0.41497305	0.310988645	0.963485106	0.971945944	Bacteria.Firmicutes.Bacilli.Lactobacillales.Carnobacteriaceae.Granulicatella	PLA2G4C
76836	ENSG00000105576	rs8106490	0.178686622	0.213273628	0.559601597	0.857548162	-0.294956242	0.266109553	-0.055590475	0.015667139	0.216995602	0.211744101	0.094798261	0.086943337	0.292257398	0.144437806	0.99946547	0.972078348	Bacteria.Firmicutes.Erysipelotrichia.Erysipelotrichales.Erysipelotrichaceae..Clostridium..innocuum.group	TNPO2
76837	ENSG00000105576	rs8106490	0.190802934	0.063651132	0.656086791	0.341029828	-0.277901957	0.40938407	-0.04592491	0.094820812	0.210247426	0.217026699	0.102659801	0.098868704	0.266500147	0.057216744	0.999274386	0.998480911	Bacteria.Firmicutes.Clostridia.Clostridiales.Ruminococcaceae.Ruminococcaceae.UCG.013	TNPO2
76838	ENSG00000105576	rs8106490	0.308503161	0.552072454	0.88797903	0.571120136	-0.219748471	0.135254223	-0.016052548	-0.064522972	0.214119933	0.226283716	0.113520043	0.113347733	0.331686408	0.246223177	0.9646569	0.995657802	Bacteria.Firmicutes.Clostridia.Clostridiales.Family.XIII.Family.XIII.AD3011.group	TNPO2
76839	ENSG00000105576	rs8106490	0.213596374	0.165149797	0.785169063	0.36162912	-0.191364414	0.210132781	-0.024804336	0.098412108	0.152377847	0.149718536	0.090625633	0.107128065	0.093419298	0.040524063	0.972349599	0.956901174	Bacteria.Firmicutes.Clostridia.Clostridiales.Ruminococcaceae.Ruminiclostridium.5	TNPO2
76840	ENSG00000105576	rs8106490	0.143604065	0.080695434	0.53739689	0.826837323	-0.277984236	0.289750363	0.063484582	-0.022397323	0.187814304	0.163342548	0.10239557	0.101977599	0.133383374	0.037923387	0.692934607	0.955521635	Bacteria.Actinobacteria.Actinobacteria	TNPO2
76841	ENSG00000105576	rs8106490	0.252368303	0.53426015	0.996694497	0.040341107	-0.199026465	-0.130547666	0.000299284	-0.185061465	0.172358848	0.208945008	0.071968026	0.088485243	0.25947888	0.188081119	0.999170056	0.997803387	Bacteria.Actinobacteria.Actinobacteria.Micrococcales	TNPO2
76842	ENSG00000105576	rs8106490	0.625074737	0.09501962	0.682242038	0.447958071	-0.12104911	0.400104123	-0.030973068	-0.054527203	0.24654984	0.236217979	0.075319588	0.071428817	0.530620372	0.092289157	0.886482079	0.995251343	Bacteria.Proteobacteria.Gammaproteobacteria	TNPO2
76843	ENSG00000105576	rs8106490	0.407432705	0.910217436	0.917091971	0.385561884	-0.207380867	0.030878767	-0.009272602	-0.08162165	0.248734512	0.272786168	0.088735696	0.093442883	0.492488079	0.481596646	0.999437234	0.98110946	Bacteria.Proteobacteria.Betaproteobacteria.Neisseriales.Neisseriaceae	TNPO2
76844	ENSG00000105576	rs8106490	0.195865926	0.155854969	0.903428782	0.896453371	-0.211478431	0.233907403	0.009827231	0.010607267	0.161847604	0.162940025	0.080684411	0.081191397	0.15789218	0.062509518	0.997851323	0.983524273	Bacteria.Firmicutes.Clostridia.Clostridiales.Lachnospiraceae.Fusicatenibacter	TNPO2
76845	ENSG00000105576	rs8106490	0.232505431	0.065331567	0.796200578	0.384910279	-0.235267198	0.334286188	-0.024774929	0.075248526	0.195242134	0.178363175	0.095540494	0.086028021	0.211233275	0.042151215	0.916572473	0.984963499	Bacteria.Firmicutes.Clostridia.Clostridiales.Ruminococcaceae..Eubacterium..coprostanoligenes.group	TNPO2
76846	ENSG00000105576	rs8106490	0.336273264	0.402205406	0.824292833	0.868983105	-0.252789595	0.208966287	-0.021754953	-0.014708817	0.260980308	0.247848178	0.097594573	0.088824877	0.512384782	0.313622607	0.998986731	0.998377846	Bacteria.Firmicutes.Clostridia.Clostridiales.Family.XI.Anaerococcus	TNPO2
76847	ENSG00000105576	rs8106490	0.209846805	0.183414483	0.868852054	0.963576634	-0.214736798	0.235262381	-0.01232598	-0.002979524	0.169574352	0.1749914	0.074360123	0.064999135	0.167349346	0.079076354	0.999305535	0.999772602	Bacteria.Proteobacteria.Gammaproteobacteria.Pseudomonadales.Pseudomonadaceae.Pseudomonas	TNPO2
76848	ENSG00000105576	rs8106490	0.202995216	0.131728304	0.920710496	0.883369186	-0.200388646	0.240435181	0.007369756	-0.009923181	0.155843714	0.157534305	0.073756342	0.067381638	0.144172244	0.040246247	0.861666276	0.924689794	Bacteria.Firmicutes.Clostridia.Clostridiales.Lachnospiraceae.Lachnospira	TNPO2
76849	ENSG00000105576	rs8106490	0.135223568	0.080608221	0.73491552	0.354173785	-0.232660424	0.255567726	-0.019102453	-0.053533962	0.153842277	0.14403016	0.05617912	0.057372676	0.098919041	0.024654487	0.8257969	0.8806471	Bacteria.Fusobacteria.Fusobacteriia.Fusobacteriales.Fusobacteriaceae.Fusobacterium	TNPO2
76850	ENSG00000105576	rs8106490	0.174655278	0.287389431	0.659142766	0.618603728	-0.233031766	0.186490555	-0.051388549	-0.061840347	0.169826753	0.173879586	0.115975184	0.123633247	0.153974378	0.099665633	0.824329231	0.827373168	Bacteria.Firmicutes.Clostridia.Clostridiales.Ruminococcaceae.Butyricicoccus	TNPO2
76851	ENSG00000105576	rs8106490	0.289528266	0.250355805	0.975453979	0.81165914	-0.202967453	0.216330814	0.00296875	0.019343041	0.190090891	0.186542944	0.096120827	0.08085128	0.258597941	0.116211233	0.83979644	0.982679299	Bacteria.Firmicutes.Bacilli	TNPO2
76852	ENSG00000105576	rs8106490	0.258419849	0.120677984	0.670703891	0.675024689	-0.183670765	0.234570296	0.027800966	-0.024621465	0.161119243	0.1491954	0.065093935	0.058464517	0.15808055	0.038181708	0.767147517	0.873797844	Bacteria.Proteobacteria.Betaproteobacteria.Burkholderiales.Alcaligenaceae.Sutterella	TNPO2
76853	ENSG00000105576	rs8106490	0.137014569	0.189473069	0.283899507	0.421476056	-0.61235077	0.568588978	0.079215348	-0.06178697	0.406792851	0.428861456	0.073320879	0.076383438	0.846220201	0.485415753	0.998912436	0.981117471	Bacteria.Bacteroidetes.Bacteroidia.Bacteroidales	TNPO2
76854	ENSG00000105576	rs8106490	0.170863583	0.088176371	0.928850471	0.70301804	-0.216305038	0.284093944	-0.005640512	0.024003895	0.15623148	0.164148628	0.062929112	0.062688323	0.11017772	0.031231733	0.763764338	0.98910982	Bacteria.Firmicutes.Negativicutes.Selenomonadales.Acidaminococcaceae	TNPO2
76855	ENSG00000105576	rs8106490	0.218581614	0.164921486	0.979930376	0.65657657	-0.199392666	0.219694029	-0.002156378	0.034308109	0.160523856	0.156445077	0.085395297	0.076808861	0.146154211	0.048081573	0.782762959	0.955303348	Bacteria.Firmicutes.Bacilli.Lactobacillales.Streptococcaceae	TNPO2
76856	ENSG00000105576	rs8106490	0.237537109	0.121425442	0.980887145	0.822767158	-0.207284661	0.274109494	-0.002055827	0.017747612	0.173899308	0.174701022	0.085489641	0.078920241	0.230632927	0.056838477	0.842388999	0.996716587	Bacteria.Bacteroidetes.Bacteroidia.Bacteroidales.Porphyromonadaceae.Odoribacter	TNPO2
76857	ENSG00000105576	rs8106490	0.359749399	0.120606897	0.377894318	0.998760094	-0.153488866	0.254917714	0.058806458	9.37E-05	0.166425925	0.162105502	0.066241475	0.060044247	0.174627614	0.041311252	0.99894297	0.999288981	Bacteria.Verrucomicrobia.Verrucomicrobiae.Verrucomicrobiales.Verrucomicrobiaceae.Akkermansia	TNPO2
76858	ENSG00000105576	rs8106490	0.096200974	0.105289408	0.320587305	0.673449	-0.308872081	0.297457504	0.079772454	-0.038431596	0.183020014	0.181125107	0.079710112	0.090789377	0.121038896	0.044075039	0.999513786	0.972272523	Bacteria.Firmicutes.Erysipelotrichia.Erysipelotrichales.Erysipelotrichaceae	TNPO2
76859	ENSG00000105576	rs8106490	0.52345946	0.254153182	0.285849109	0.579806872	-0.111842294	0.197048297	-0.063973516	0.035584372	0.174361777	0.171295098	0.059455466	0.063952588	0.279891768	0.102815459	0.999507593	0.935584968	Bacteria.Firmicutes.Clostridia.Clostridiales.Lachnospiraceae.Lachnoclostridium	TNPO2
76860	ENSG00000105576	rs8106490	0.219880126	0.1862186	0.959040807	0.758194109	-0.202669955	0.219647136	0.003487925	0.01980052	0.16362797	0.164437145	0.067657434	0.064051771	0.154509559	0.060654979	0.997466038	0.996556542	Bacteria.Bacteroidetes.Bacteroidia.Bacteroidales.Rikenellaceae	TNPO2
76861	ENSG00000105576	rs8106490	0.058156748	0.116440658	0.17863961	0.999153206	-0.340745497	0.260296995	0.092566641	6.68E-05	0.176733346	0.163629729	0.068092643	0.062682963	0.084953893	0.066199417	0.943988959	0.968384055	Bacteria.Proteobacteria.Betaproteobacteria.Burkholderiales.Alcaligenaceae	TNPO2
76862	ENSG00000105576	rs8106490	0.163763348	0.306093501	0.527763719	0.846297748	-0.262318479	0.204299677	0.045751497	0.01428069	0.186278509	0.198069808	0.07207411	0.073381879	0.177991455	0.119421955	0.99514452	0.969189617	Bacteria.Firmicutes.Clostridia.Clostridiales.Ruminococcaceae.Subdoligranulum	TNPO2
76863	ENSG00000105576	rs8106490	0.206410212	0.113723815	0.958156336	0.928838904	-0.203383857	0.259780605	0.003906681	0.005777667	0.15938547	0.162065278	0.074177054	0.064448786	0.142387562	0.044018437	0.999550314	0.997866297	Bacteria.Proteobacteria.Gammaproteobacteria.Pseudomonadales	TNPO2
76864	ENSG00000105576	rs8106490	0.179255704	0.092445841	0.78712664	0.821406839	-0.211497822	0.251919359	-0.019072996	-0.015597678	0.155802977	0.147544466	0.070342718	0.068822427	0.102666836	0.02574196	0.996546716	0.99835739	Bacteria.Firmicutes.Clostridia.Clostridiales.Ruminococcaceae.Ruminococcaceae.UCG.002	TNPO2
76865	ENSG00000105576	rs8106490	0.442128503	0.632499745	0.902254634	0.241272204	-0.224043571	-0.182958991	0.01214108	0.154738811	0.289738515	0.380811578	0.098478307	0.130863606	0.749812177	0.54179108	0.99967607	0.999141757	Bacteria.Firmicutes.Negativicutes.Selenomonadales	TNPO2
76866	ENSG00000105576	rs8106490	0.174585317	0.092503499	0.839803997	0.840418989	-0.212475863	0.281197106	-0.014476359	-0.015904554	0.154820725	0.164721661	0.071332167	0.078675843	0.100663629	0.034844024	0.996033175	0.965943535	Bacteria.Firmicutes.Clostridia.Clostridiales.Lachnospiraceae.Lachnospiraceae.NK4A136.group	TNPO2
76867	ENSG00000105576	rs8106490	0.062695936	0.037940594	0.177082907	0.25300714	-0.406831018	0.372443865	-0.104985393	0.073951073	0.214873252	0.175842534	0.076947435	0.064129499	0.16477857	0.055581999	0.999586829	0.996426659	Bacteria.Firmicutes.Negativicutes.Selenomonadales.Veillonellaceae.Megasphaera	TNPO2
76868	ENSG00000105576	rs8106490	0.262262421	0.207537748	0.911104251	0.928854348	-0.215109315	0.235837797	-0.007651093	-0.00547858	0.190239903	0.185283652	0.068267729	0.061125837	0.21150443	0.098050301	0.998735039	0.999709092	Bacteria.Bacteroidetes.Bacteroidia.Bacteroidales.Prevotellaceae.Prevotella.9	TNPO2
76869	ENSG00000105576	rs8106490	0.569488547	0.600393685	0.877062531	0.569622925	-0.16435969	0.133316673	0.016850427	-0.052835362	0.287508817	0.253274224	0.108505747	0.092455362	0.484970785	0.306203945	0.996423631	0.971636825	Bacteria.Bacteroidetes.Bacteroidia.Bacteroidales.Prevotellaceae.Prevotella.7	TNPO2
76870	ENSG00000105576	rs8106490	0.034346426	0.204427627	0.080074191	0.791279833	-0.474827243	0.279592112	-0.15397974	0.021615481	0.21974795	0.218139313	0.086621584	0.081345517	0.097099251	0.141875409	0.734074936	0.918033053	Bacteria.Firmicutes.Clostridia.Clostridiales.Ruminococcaceae.Ruminococcaceae.UCG.014	TNPO2
76871	ENSG00000105576	rs8106490	0.12386475	0.136833927	0.370327904	0.593395117	-0.357397566	0.337523935	-0.085529678	0.047920852	0.229301237	0.224116803	0.094820463	0.089315982	0.211069176	0.123951641	0.96081397	0.948324914	Bacteria.Firmicutes.Clostridia.Clostridiales.Ruminococcaceae.Ruminiclostridium.6	TNPO2
76872	ENSG00000105576	rs8106490	0.327456551	0.440757361	0.854636244	0.735097274	-0.235637869	0.185705548	0.017054053	0.032540785	0.238845574	0.239435665	0.092722883	0.095768703	0.427612875	0.292342995	0.997570438	0.984587444	Bacteria.Firmicutes.Clostridia.Clostridiales.Lachnospiraceae.Lachnospiraceae.UCG.008	TNPO2
76873	ENSG00000105576	rs8106490	0.215049554	0.139861436	0.788599649	0.668404084	-0.19386864	0.228578399	-0.019290531	0.030623111	0.154867952	0.152966198	0.071653198	0.071172554	0.111892042	0.03822056	0.972085394	0.961745829	Bacteria.Proteobacteria.Deltaproteobacteria.Desulfovibrionales.Desulfovibrionaceae	TNPO2
76874	ENSG00000105576	rs8106490	0.520942452	0.816159159	0.702723027	0.152015058	-0.127199865	-0.056077063	0.03400835	-0.146389753	0.197104417	0.240242927	0.088723211	0.101013759	0.355655921	0.330052561	0.988161388	0.950695192	Bacteria.Firmicutes.Bacilli.Lactobacillales.Carnobacteriaceae	TNPO2
76875	ENSG00000105576	rs8106490	0.086938798	0.024148293	0.226420365	0.124909527	-0.45913318	0.510255352	-0.144942277	0.157856936	0.264228216	0.221091272	0.118705347	0.101565315	0.247886986	0.045665073	0.968970412	0.998920199	Bacteria.Firmicutes.Clostridia.Clostridiales.Lachnospiraceae..Eubacterium..ventriosum.group	TNPO2
76876	ENSG00000105576	rs8106490	0.171599637	0.063472523	0.667106115	0.392506178	-0.258523402	0.346620528	-0.03809093	0.072677506	0.187050609	0.183626701	0.088161201	0.084437646	0.166273479	0.035806214	0.920876786	0.871002145	Bacteria.Firmicutes.Clostridia.Clostridiales.Ruminococcaceae.Ruminococcaceae.UCG.005	TNPO2
76877	ENSG00000105576	rs8106490	0.567551865	0.247245582	0.815160799	0.457522722	-0.334892406	0.660098434	0.033194633	-0.102250549	0.582882145	0.565438886	0.141428541	0.136822368	0.770595054	0.53442043	0.928487287	0.99665811	Bacteria.Proteobacteria	TNPO2
76878	ENSG00000105576	rs8106490	0.24200622	0.216529918	0.539213131	0.754684036	-0.385478044	0.337253355	-0.093023764	0.041382365	0.326515356	0.27028823	0.150714067	0.131886873	0.376406101	0.191042941	0.939793888	0.991878998	Bacteria.Firmicutes.Clostridia.Clostridiales.Ruminococcaceae.Anaerotruncus	TNPO2
76879	ENSG00000105576	rs8106490	0.071733153	0.267910906	0.21561119	0.902847006	-0.373576761	0.22898763	0.097785201	0.009892604	0.204115957	0.204944725	0.078210483	0.080732319	0.144931776	0.124639187	0.951961461	0.939307151	Bacteria.Proteobacteria.Betaproteobacteria	TNPO2
76880	ENSG00000105576	rs8106490	0.280711247	0.130551446	0.908475685	0.898660989	-0.19513644	0.2596977	0.01006146	0.009892864	0.179413149	0.169627387	0.087185037	0.077382174	0.197536169	0.041669639	0.968656053	0.953010385	Bacteria.Firmicutes.Clostridia.Clostridiales.Lachnospiraceae..Eubacterium..eligens.group	TNPO2
76881	ENSG00000105576	rs8106490	0.152649413	0.059540966	0.583258084	0.315534735	-0.22281039	0.28471242	-0.04825686	0.088975344	0.153988309	0.148503317	0.087525486	0.087975412	0.106561305	0.020257566	0.763008427	0.950702349	Bacteria.Actinobacteria.Actinobacteria.Bifidobacteriales.Bifidobacteriaceae	TNPO2
76882	ENSG00000105576	rs8106490	0.229038919	0.23003352	0.899089787	0.847351171	-0.197433216	0.227176285	-0.008994768	0.01592035	0.162617945	0.187520545	0.070657871	0.082379146	0.199173619	0.086661874	0.99786128	0.999462671	Bacteria.Firmicutes.Clostridia.Clostridiales.Lachnospiraceae.Anaerostipes	TNPO2
76883	ENSG00000105576	rs8106490	0.139745569	0.130557552	0.301980154	0.374764771	-0.558017344	0.526395164	0.072688621	-0.05753214	0.373317897	0.343832382	0.06987036	0.064379972	0.721353769	0.382891491	0.99911693	0.98634337	Bacteria.Bacteroidetes.Bacteroidia.Bacteroidales.Bacteroidaceae.Bacteroides	TNPO2
76884	ENSG00000105576	rs8106490	0.54125391	0.150052625	0.513073256	0.876168727	-0.119676935	0.27524309	-0.045351146	-0.01050513	0.194878733	0.189002578	0.06896317	0.067153896	0.419311419	0.081581	0.961022244	0.965530807	Bacteria.Proteobacteria.Gammaproteobacteria.Enterobacteriales.Enterobacteriaceae	TNPO2
76885	ENSG00000105576	rs8106490	0.21885049	0.1123228	0.647735442	0.921537437	-0.190440425	0.235435491	0.039566019	0.007722773	0.15340729	0.146296335	0.08619868	0.078106652	0.128940153	0.028473371	0.998239218	0.997356147	Bacteria.Firmicutes.Clostridia.Clostridiales.Ruminococcaceae.Flavonifractor	TNPO2
76886	ENSG00000105576	rs8106490	0.173890341	0.070429776	0.838740129	0.660858997	-0.209045614	0.270034672	0.012259934	0.02639453	0.152072224	0.146846123	0.060006588	0.059890145	0.104952107	0.027912361	0.996401496	0.991974206	Bacteria.Proteobacteria.Betaproteobacteria.Burkholderiales.Alcaligenaceae.Parasutterella	TNPO2
76887	ENSG00000105576	rs8106490	0.371130716	0.091467855	0.885654777	0.435501168	-0.200538426	0.410756325	0.015724958	0.088983132	0.222697851	0.239833816	0.108927495	0.113413554	0.353574521	0.07602183	0.998330087	0.999834196	Bacteria.Actinobacteria.Coriobacteriia.Coriobacteriales.Coriobacteriaceae.Collinsella	TNPO2
76888	ENSG00000105576	rs8106490	0.213095511	0.136913703	0.948250753	0.78604422	-0.197385634	0.233021166	-0.004803344	0.019788438	0.156998453	0.154758662	0.073726385	0.072602767	0.125500778	0.038533725	0.946029592	0.953661219	Bacteria.Proteobacteria.Deltaproteobacteria	TNPO2
76889	ENSG00000105576	rs8106490	0.214189166	0.06109954	0.838879461	0.337400727	-0.192874415	0.278398088	0.016548442	0.07316903	0.153781452	0.146118057	0.081067849	0.075717522	0.134239429	0.018220836	0.861631197	0.992908093	Bacteria.Firmicutes.Clostridia.Clostridiales.Ruminococcaceaencultured	TNPO2
76890	ENSG00000105576	rs8106490	0.381453301	0.171887805	0.88784043	0.744720052	-0.190744508	0.28675103	0.011419688	0.026503786	0.216480935	0.207615818	0.080657017	0.081057036	0.259606652	0.076949377	0.99830237	0.997282036	Bacteria.Firmicutes.Clostridia.Clostridiales.Clostridiaceae.1.Clostridium.sensu.stricto.1	TNPO2
76891	ENSG00000105576	rs8106490	0.204389658	0.175079808	0.70304303	0.839570683	-0.212984545	0.228541766	0.03086052	0.015958686	0.166157608	0.166720926	0.080602143	0.078520356	0.134661112	0.044895759	0.89561527	0.998318077	Bacteria.Firmicutes.Clostridia.Clostridiales.Lachnospiraceae..Eubacterium..hallii.group	TNPO2
76892	ENSG00000105576	rs8106490	0.259604731	0.379163394	0.723497469	0.893666529	-0.256139031	0.211888306	-0.032124309	-0.012105435	0.225254804	0.239317669	0.090414477	0.09021613	0.339958709	0.210829043	0.999469974	0.997826072	Bacteria.Bacteroidetes.Bacteroidia.Bacteroidales.Porphyromonadaceae.Barnesiella	TNPO2
76893	ENSG00000105576	rs8106490	0.26243432	0.387322931	0.936126524	0.026069733	-0.204262123	-0.193028665	0.005868111	-0.209232225	0.1807125	0.221810605	0.072945343	0.091911956	0.374562482	0.221299699	0.999028109	0.997798285	Bacteria.Actinobacteria.Actinobacteria.Micrococcales.Micrococcaceae	TNPO2
76894	ENSG00000105576	rs8106490	0.367594004	0.392163849	0.857396381	0.528071748	-0.183945392	0.169014099	0.017584031	-0.066526897	0.202758484	0.196219979	0.097475938	0.104880903	0.326784237	0.173741555	0.99846362	0.994553009	Bacteria.Firmicutes.Clostridia.Clostridiales.Ruminococcaceae.Ruminiclostridium.9	TNPO2
76895	ENSG00000105576	rs8106490	0.845148451	0.302320795	0.434218806	0.984197688	-0.046840337	0.213807583	0.091507003	0.002227196	0.238881338	0.205663938	0.116303684	0.112022138	0.476139277	0.132674734	0.999550585	0.98181652	Bacteria.Firmicutes.Clostridia.Clostridiales.Lachnospiraceae.Lachnospiraceae.ND3007.group	TNPO2
76896	ENSG00000105576	rs8106490	0.358275497	0.177060245	0.936534402	0.848141638	-0.19583879	0.265639641	0.006269846	0.014188007	0.211690905	0.194686176	0.078441224	0.073802214	0.241122268	0.084181835	0.998115183	0.997475092	Bacteria.Firmicutes.Clostridia.Clostridiales.Clostridiaceae.1	TNPO2
76897	ENSG00000105576	rs8106490	0.189083677	0.126298954	0.910084976	0.968501844	-0.208273523	0.242046935	0.009358025	0.003090125	0.156951486	0.156316826	0.082547428	0.077959779	0.124122012	0.043764412	0.925799373	0.930709915	Bacteria.Firmicutes.Clostridia.Clostridiales.Lachnospiraceaencultured	TNPO2
76898	ENSG00000105576	rs8106490	0.833736258	0.787404635	0.5519857	0.553689829	-0.06039009	0.084791143	-0.058194465	0.065730283	0.286556463	0.313135677	0.097339505	0.110418491	0.736831313	0.501346143	0.996108676	0.998781139	Bacteria.Firmicutes.Clostridia.Clostridiales.Lachnospiraceae..Ruminococcus..gnavus.group	TNPO2
76899	ENSG00000105576	rs8106490	0.246918923	0.13253242	0.603578978	0.572757953	-0.1833264	0.228088309	0.038055598	-0.038433873	0.156927388	0.149761084	0.072935946	0.067805916	0.137149519	0.040447932	0.999334555	0.984995763	Bacteria.Firmicutes.Erysipelotrichia.Erysipelotrichales.Erysipelotrichaceae.Erysipelotrichaceae.UCG.003	TNPO2
76900	ENSG00000105576	rs8106490	0.192097808	0.136907845	0.700391545	0.644816593	-0.201554098	0.232240629	-0.029837452	0.041270402	0.152937388	0.154237936	0.077205026	0.089117815	0.111502224	0.039391432	0.997048205	0.999513539	Bacteria.Firmicutes.Clostridia.Clostridiales.Lachnospiraceae.Dorea	TNPO2
76901	ENSG00000105576	rs8106490	0.210026548	0.17139895	0.922998789	0.614256737	-0.202373156	0.21544914	0.008265699	0.038771052	0.159874759	0.155810833	0.085189445	0.076560668	0.146905981	0.053162639	0.769948708	0.921307549	Bacteria.Firmicutes.Bacilli.Lactobacillales.Streptococcaceae.Streptococcus	TNPO2
76902	ENSG00000105576	rs8106490	0.515552991	0.197355646	0.465593308	0.83581016	-0.121600831	0.226601215	-0.049581207	0.013617122	0.186008986	0.174006839	0.067556164	0.065442925	0.340144437	0.092519613	0.998302481	0.99762474	Bacteria.Proteobacteria.Gammaproteobacteria.Enterobacteriales.Enterobacteriaceae.Escherichia.Shigella	TNPO2
76903	ENSG00000105576	rs8106490	0.15101502	0.289139141	0.495145508	0.886051575	-0.311635884	0.219512787	-0.06253467	-0.012324577	0.214505834	0.205419324	0.091164682	0.085672295	0.260918683	0.176473538	0.997152221	0.990360691	Bacteria.Firmicutes.Clostridia.Clostridiales.Family.XI	TNPO2
76904	ENSG00000105576	rs8106490	0.327699765	0.11896429	0.86497875	0.531773414	-0.236331509	0.348571838	-0.01812578	0.062297623	0.239670012	0.220661618	0.106182509	0.099103648	0.345054583	0.084190731	0.998768023	0.985214694	Bacteria.Firmicutes.Clostridia.Clostridiales.Ruminococcaceae.Ruminococcaceae.NK4A214.group	TNPO2
76905	ENSG00000105576	rs8106490	0.141302939	0.21578154	0.499516629	0.87322995	-0.260019294	0.213446288	-0.047663126	-0.009798408	0.174650201	0.170782554	0.070196806	0.061171928	0.150661578	0.095138306	0.937318069	0.997412515	Bacteria.Proteobacteria.Gammaproteobacteria.Enterobacteriales.Enterobacteriaceae.Citrobacter	TNPO2
76906	ENSG00000105576	rs8106490	0.259384868	0.900129364	0.732773489	0.346984407	-0.250512524	0.031133223	-0.028929537	-0.085642541	0.220204086	0.247124872	0.084370567	0.090415084	0.425802724	0.415220955	0.996483139	0.869987637	Bacteria.Bacteroidetes.Bacteroidia.Bacteroidales.Porphyromonadaceae.Butyricimonas	TNPO2
76907	ENSG00000105576	rs8106490	0.087494042	0.129444816	0.236640892	0.412918978	-0.485997253	0.449117488	0.094124639	-0.067471267	0.280191068	0.292492083	0.07881251	0.081884644	0.34997103	0.228801148	0.758437265	0.890273479	Bacteria.Firmicutes.Clostridia.Clostridiales.Lachnospiraceae..Eubacterium..rectale.group	TNPO2
76908	ENSG00000105576	rs8106490	0.666178573	0.907974185	0.833935069	0.907969318	-0.384901385	0.123353989	0.031076698	0.020313795	0.888213964	1.063041365	0.147640971	0.175051143	0.999415694	0.905661887	0.990344402	0.977859798	Bacteria.Firmicutes	TNPO2
76909	ENSG00000105576	rs8106490	0.21365096	0.090669755	0.959777484	0.762078376	-0.199444308	0.257237409	0.004330293	0.026108147	0.158830785	0.149818346	0.085537154	0.085879866	0.136917286	0.025400275	0.790981279	0.896631776	Bacteria.Firmicutes.Clostridia.Clostridiales.Peptostreptococcaceae	TNPO2
76910	ENSG00000105576	rs8106490	0.286542042	0.809463565	0.72165785	0.367145609	-0.255886463	0.057693188	-0.032756376	-0.078556657	0.23816002	0.238316128	0.091557344	0.086509565	0.363062782	0.389012888	0.822561841	0.838855719	Bacteria.Firmicutes.Erysipelotrichia.Erysipelotrichales.Erysipelotrichaceae.Faecalitalea	TNPO2
76911	ENSG00000105576	rs8106490	0.222610514	0.129757012	0.956304515	0.984476933	-0.208384802	0.248048372	-0.004182659	-0.00153048	0.169250871	0.161677788	0.07604816	0.078364085	0.150278356	0.032400875	0.999417824	0.998577711	Bacteria.Firmicutes.Clostridia.Clostridiales.Christensenellaceae.Christensenellaceae.R.7.group	TNPO2
76912	ENSG00000105576	rs8106490	0.079851203	0.090545406	0.254548072	0.587867992	-0.332627245	0.314968037	0.094560031	-0.050193336	0.186978535	0.183369136	0.082270574	0.092166475	0.119509675	0.048342982	0.993501001	0.94597323	Bacteria.Firmicutes.Erysipelotrichia.Erysipelotrichales	TNPO2
76913	ENSG00000105576	rs8106490	0.048899059	0.211923931	0.145317795	0.907855225	-0.390638707	0.236108944	0.113364965	0.008630198	0.194683013	0.18731234	0.07692572	0.074276959	0.094285974	0.113056046	0.938500455	0.953098022	Bacteria.Proteobacteria.Betaproteobacteria.Burkholderiales	TNPO2
76914	ENSG00000105576	rs8106490	0.217422876	0.225177123	0.561389161	0.685397036	-0.331773226	0.333228893	0.037077883	-0.025197891	0.266419266	0.272170678	0.063518485	0.06192629	0.552249437	0.305037221	0.999785669	0.999420701	Bacteria.Firmicutes.Clostridia.Clostridiales.Ruminococcaceae.Faecalibacterium	TNPO2
76915	ENSG00000105576	rs8106490	0.354216176	0.118410236	0.367199423	0.990552519	-0.154290561	0.255376482	0.059928141	-0.000711638	0.165368804	0.161417387	0.066002597	0.059872553	0.170019623	0.041206013	0.998409995	0.998415558	Bacteria.Verrucomicrobia	TNPO2
76916	ENSG00000105576	rs8106490	0.135844327	0.08049172	0.736397726	0.35500068	-0.232284335	0.255712364	-0.018993739	-0.053459092	0.153841853	0.144054949	0.056186021	0.057391617	0.099458396	0.023838459	0.838857569	0.874975671	Bacteria.Fusobacteria.Fusobacteriia.Fusobacteriales	TNPO2
76917	ENSG00000105576	rs8106490	0.262265712	0.269836148	0.885198803	0.803182068	-0.221391664	0.212546048	0.013617041	0.021793244	0.195797295	0.191003172	0.093948549	0.087090727	0.26478035	0.147026779	0.998793879	0.998019463	Bacteria.Firmicutes.Clostridia.Clostridiales.Lachnospiraceae.Blautia	TNPO2
76918	ENSG00000105576	rs8106490	0.239321689	0.196127286	0.991404534	0.760346135	-0.20174114	0.220186325	0.000967149	0.026284032	0.169900059	0.168611663	0.089435645	0.085813514	0.190033703	0.066174119	0.719969333	0.910444892	Bacteria.Firmicutes.Bacilli.Lactobacillales	TNPO2
76919	ENSG00000105576	rs8106490	0.193914088	0.093075598	0.99923111	0.762314717	-0.205624164	0.252759525	6.88E-05	-0.021677805	0.156671927	0.148328545	0.071124562	0.071379907	0.114678237	0.033265448	0.789800041	0.986229865	Bacteria.Firmicutes.Negativicutes.Selenomonadales.Veillonellaceae.Veillonella	TNPO2
76920	ENSG00000105576	rs8106490	0.016578284	0.034157452	0.051141031	0.569526538	-0.525618944	0.391065131	-0.192363737	0.048049526	0.213786337	0.180786359	0.096839152	0.084059694	0.05035594	0.025392802	0.800881869	0.966958484	Bacteria.Firmicutes.Clostridia.Clostridiales.Ruminococcaceae.Ruminococcaceae.UCG.003	TNPO2
76921	ENSG00000105576	rs8106490	0.132474749	0.051085307	0.506485491	0.182451252	-0.231129665	0.291159485	0.044175262	-0.082480291	0.151735019	0.146538404	0.066134152	0.061213302	0.081244494	0.017006096	0.843630134	0.873968422	Bacteria.Proteobacteria.Gammaproteobacteria.Pasteurellales.Pasteurellaceae.Haemophilus	TNPO2
76922	ENSG00000105576	rs8106490	0.374401949	0.110655994	0.696569615	0.689796725	-0.173424469	0.311321302	0.033835521	0.030802178	0.193918283	0.19253437	0.086389565	0.076834676	0.268037399	0.053232794	0.901009978	0.934146702	Bacteria.Firmicutes.Clostridia.Clostridiales.Ruminococcaceae.Ruminococcus.2	TNPO2
76923	ENSG00000105576	rs8106490	0.255706861	0.160552801	0.980387663	0.759771247	-0.212466224	0.299286058	-0.003071696	0.045738353	0.185308937	0.210886907	0.124479902	0.148960097	0.22382979	0.08625366	0.941853037	0.994989321	Bacteria.Actinobacteria.Coriobacteriia.Coriobacteriales	TNPO2
76924	ENSG00000105576	rs8106490	0.166640771	0.086803658	0.682491395	0.704314999	-0.219676997	0.264268424	-0.026746575	0.022524808	0.157079079	0.152018186	0.065095799	0.059096722	0.097076287	0.033717707	0.99994518	0.999865593	Bacteria.Bacteroidetes.Bacteroidia.Bacteroidales.Prevotellaceae	TNPO2
76925	ENSG00000105576	rs8106490	0.158369216	0.150556153	0.528892862	0.597557759	-0.288801116	0.330664544	-0.05553356	0.048021638	0.202420604	0.227344044	0.087724755	0.090524422	0.230111272	0.101541434	0.999814869	0.94190016	Bacteria.Actinobacteria.Actinobacteria.Corynebacteriales.Corynebacteriaceae	TNPO2
76926	ENSG00000105576	rs8106490	0.190768865	0.177081011	0.507810304	0.217943771	-0.202606731	0.204986623	-0.040337129	0.073007324	0.153270706	0.150241138	0.06057743	0.058693249	0.097993549	0.046936874	0.95477287	0.910309148	Bacteria.Firmicutes.Negativicutes.Selenomonadales.Veillonellaceae.Dialister	TNPO2
76927	ENSG00000105576	rs8106490	0.105280829	0.064613174	0.345338333	0.434844807	-0.31674804	0.328652509	-0.074121034	0.054174867	0.192866476	0.174875951	0.077983099	0.068949557	0.155348106	0.044807499	0.974916192	0.965030213	Bacteria.Firmicutes.Clostridia.Clostridiales.Ruminococcaceae.Ruminococcus.1	TNPO2
76928	ENSG00000105576	rs8106490	0.222092015	0.129289219	0.96217133	0.97719317	-0.20775176	0.247408885	-0.003652616	-0.002260586	0.168545468	0.161060839	0.07672052	0.078775418	0.1485655	0.032958349	0.999989953	0.998685317	Bacteria.Firmicutes.Clostridia.Clostridiales.Christensenellaceae	TNPO2
76929	ENSG00000105576	rs8106490	0.136846615	0.273161769	0.438501534	0.718046424	-0.319377391	0.214466193	-0.063608649	-0.026683267	0.212074419	0.194083027	0.081607231	0.073584379	0.179185759	0.133260725	0.88285099	0.929363147	Bacteria.Firmicutes.Clostridia.Clostridiales.Lachnospiraceae.Lachnospiraceae.UCG.010	TNPO2
76930	ENSG00000105576	rs8106490	0.160544856	0.081712558	0.635604345	0.714509242	-0.215206767	0.255354617	0.036646838	0.031974614	0.15163892	0.144445861	0.076979585	0.087033605	0.09431041	0.029290717	0.987385044	0.947605457	Bacteria.Firmicutes.Clostridia.Clostridiales.Lachnospiraceae.Coprococcus.1	TNPO2
76931	ENSG00000105576	rs8106490	0.250173576	0.197548605	0.917056237	0.870546338	-0.216723666	0.273765789	-0.011761071	0.022816074	0.186809096	0.210316152	0.112500843	0.139462932	0.228873773	0.101655112	0.963935818	0.989731238	Bacteria.Actinobacteria.Coriobacteriia.Coriobacteriales.Coriobacteriaceae	TNPO2
76932	ENSG00000105576	rs8106490	0.162820609	0.222065525	0.477801343	0.955328831	-0.360052901	0.242308762	-0.088364568	-0.004820408	0.255101509	0.196569583	0.123775882	0.085727332	0.207686051	0.156731848	0.998201428	0.99782309	Bacteria.Firmicutes.Bacilli.Bacillales.Staphylococcaceae.Staphylococcus	TNPO2
76933	ENSG00000105576	rs8106490	0.09535304	0.080239766	0.33878861	0.799521463	-0.373837956	0.323434214	0.112035392	-0.028918597	0.220937934	0.182050622	0.116273521	0.113409402	0.151840852	0.050857899	0.925664213	0.979665691	Bacteria.Actinobacteria	TNPO2
76934	ENSG00000105576	rs8106490	0.120700091	0.217470155	0.382027112	0.948371226	-0.37385595	0.26270007	-0.078839817	0.00516608	0.237800654	0.210974343	0.089585919	0.079479293	0.246070273	0.175805374	0.984987993	0.982513391	Bacteria.Proteobacteria.Deltaproteobacteria.Desulfovibrionales.Desulfovibrionaceae.Desulfovibrio	TNPO2
76935	ENSG00000105576	rs8106490	0.215028887	0.160185267	0.918621898	0.691953333	-0.21769398	0.222851579	-0.010306484	-0.030670511	0.173892405	0.156888584	0.100490668	0.077071791	0.154769141	0.063707141	0.998173674	0.994266973	Bacteria.Firmicutes.Bacilli.Bacillales	TNPO2
76936	ENSG00000105576	rs8106490	0.131684209	0.050748373	0.445691022	0.181225628	-0.232120678	0.292597152	0.051376203	-0.083286676	0.152068933	0.147041701	0.066964749	0.061636252	0.08290968	0.016528116	0.817815242	0.833189375	Bacteria.Proteobacteria.Gammaproteobacteria.Pasteurellales.Pasteurellaceae	TNPO2
76937	ENSG00000105576	rs8106490	0.163300168	0.111969206	0.558377959	0.845684644	-0.269960603	0.284004563	0.041828702	-0.013668077	0.19149151	0.176299322	0.071108064	0.069951289	0.147969438	0.046342501	0.935773729	0.932683534	Bacteria.Firmicutes.Clostridia.Clostridiales.Lachnospiraceae.Roseburia	TNPO2
76938	ENSG00000105576	rs8106490	0.284585526	0.406092689	0.958146079	0.32096124	-0.178856197	0.142489314	-0.003643209	0.067298557	0.165785453	0.170413037	0.069157484	0.067298337	0.171877065	0.138780538	0.918102941	0.994448463	Bacteria.Bacteroidetes.Bacteroidia.Bacteroidales.Porphyromonadaceae	TNPO2
76939	ENSG00000105576	rs8106490	0.342759402	0.288626552	0.94302165	0.873996277	-0.193143733	0.224572404	0.008062649	-0.018706442	0.202116867	0.2099289	0.112378928	0.117501649	0.279337676	0.124652753	0.898681901	0.994506574	Bacteria.Firmicutes.Clostridia.Clostridiales.Family.XIII	TNPO2
76940	ENSG00000105576	rs8106490	0.221463229	0.243702972	0.983019082	0.786463247	-0.195687478	0.20940466	-0.001412024	-0.017837656	0.158539602	0.178020758	0.066091019	0.065577143	0.151146956	0.074502449	0.885832038	0.989945032	Bacteria.Firmicutes.Negativicutes.Selenomonadales.Acidaminococcaceae.Phascolarctobacterium	TNPO2
76941	ENSG00000105576	rs8106490	0.163735352	0.182866345	0.614515241	0.975466048	-0.234781621	0.242541894	-0.033730725	0.002484547	0.166712698	0.18017727	0.066656343	0.080483118	0.130855793	0.070504957	0.998970432	0.998994847	Bacteria.Firmicutes.Erysipelotrichia.Erysipelotrichales.Erysipelotrichaceae.Erysipelatoclostridium	TNPO2
76942	ENSG00000105576	rs8106490	0.134818254	0.153484996	0.470436633	0.849138516	-0.294835546	0.266482791	-0.048459614	0.011897337	0.194748581	0.184551976	0.066753475	0.062300834	0.185975235	0.10239099	0.999614985	0.99936283	Bacteria.Firmicutes.Clostridia.Clostridiales.Lachnospiraceae.Tyzzerella.4	TNPO2
76943	ENSG00000105576	rs8106490	0.757704771	0.962841809	0.980441287	0.805767079	-0.219743308	0.039718431	0.003007202	0.035770817	0.709354357	0.849321126	0.122200476	0.144891266	0.987348183	0.823737426	0.996576058	0.870823294	Bacteria.Firmicutes.Clostridia.Clostridiales	TNPO2
76944	ENSG00000105576	rs8106490	0.22028559	0.186535005	0.961736238	0.756181548	-0.202460451	0.219468361	0.003260489	0.019977792	0.163604214	0.164422979	0.067704837	0.06407413	0.154673518	0.061358449	0.997528932	0.997707395	Bacteria.Bacteroidetes.Bacteroidia.Bacteroidales.Rikenellaceae.Alistipes	TNPO2
76945	ENSG00000105576	rs8106490	0.472326479	0.968602784	0.792865113	0.224241761	-0.142875699	-0.00939299	0.023279859	-0.117834938	0.197656347	0.237734988	0.088295752	0.096047613	0.336250103	0.38961444	0.963485106	0.971945944	Bacteria.Firmicutes.Bacilli.Lactobacillales.Carnobacteriaceae.Granulicatella	TNPO2
76946	ENSG00000105576	rs8106490	0.3041257	0.530029122	0.582445199	0.945769413	-0.39968035	0.262190773	0.0457264	-0.005861924	0.385906524	0.415323229	0.082756777	0.085851616	0.78486324	0.672176623	0.956359196	0.943659496	Bacteria.Firmicutes.Clostridia.Clostridiales.Ruminococcaceae	TNPO2
76947	ENSG00000105576	rs8106490	0.355523299	0.452684984	0.642710829	0.321105162	-0.16134094	0.135290384	0.032099388	-0.068943467	0.173398889	0.179093101	0.068874715	0.068963904	0.249689458	0.191974019	0.903357834	0.760986859	Bacteria.Firmicutes.Clostridia.Clostridiales.Lachnospiraceae.Tyzzerella	TNPO2
76948	ENSG00000105576	rs8106490	0.136981891	0.18948028	0.283839955	0.421489824	-0.612398016	0.568577483	0.079223727	-0.061784573	0.406789813	0.428859865	0.073319487	0.076382751	0.847577404	0.48567458	0.998947111	0.981145089	Bacteria.Bacteroidetes	TNPO2
76949	ENSG00000105576	rs8106490	0.840333331	0.793948319	0.903610325	0.539309729	-0.125545613	-0.190702147	-0.014527597	0.086913884	0.620704879	0.727187031	0.119501556	0.140848667	0.905387221	0.715146949	0.888411813	0.832422914	Bacteria.Firmicutes.Clostridia.Clostridiales.Lachnospiraceae	TNPO2
76950	ENSG00000105576	rs8106490	0.245758079	0.173100449	0.773764602	0.285432404	-0.179322618	0.204269225	-0.020089979	0.065160591	0.153119533	0.148321067	0.069603182	0.060505893	0.122152422	0.044431657	0.94253553	0.990835033	Bacteria.Bacteroidetes.Bacteroidia.Bacteroidales.Porphyromonadaceae.Parabacteroides	TNPO2
76951	ENSG00000105576	rs8106490	0.222976534	0.083383242	0.961291121	0.651683199	-0.20396821	0.283229793	0.003963231	0.035543387	0.165796307	0.161108745	0.081350353	0.078377369	0.149126548	0.033841539	0.858553924	0.994491973	Bacteria.Firmicutes.Clostridia.Clostridiales.Peptostreptococcaceae.Intestinibacter	TNPO2
76952	ENSG00000105576	rs8106490	0.152587844	0.059490101	0.583338667	0.315742985	-0.222853395	0.284821353	-0.048250767	0.08896489	0.15399456	0.148529661	0.087533208	0.088003228	0.106788343	0.020246029	0.764796266	0.950831879	Bacteria.Actinobacteria.Actinobacteria.Bifidobacteriales.Bifidobacteriaceae.Bifidobacterium	TNPO2
76953	ENSG00000105576	rs8106490	0.300109886	0.543734328	0.97213927	0.388520081	-0.199184731	0.119987502	0.002457194	0.059857075	0.190716607	0.1965921	0.070089289	0.068956917	0.270715577	0.244441373	0.972778118	0.842852126	Bacteria.Firmicutes.Negativicutes.Selenomonadales.Veillonellaceae	TNPO2
76954	ENSG00000105576	rs8106490	0.192360972	0.099409314	0.978111498	0.835362079	-0.202082613	0.245197876	0.001995721	0.013898598	0.153430391	0.146715926	0.072464153	0.066611199	0.108603601	0.027315272	0.998880039	0.995349197	Bacteria.Proteobacteria.Deltaproteobacteria.Desulfovibrionales.Desulfovibrionaceae.Bilophila	TNPO2
76955	ENSG00000105576	rs8106490	0.353283754	0.126653779	0.974775017	0.650164843	-0.203592246	0.314597738	0.002992885	0.037703081	0.217785331	0.20336455	0.094293173	0.082752697	0.346403619	0.095552423	0.948231143	0.915206996	Bacteria.Firmicutes.Clostridia.Clostridiales.Lachnospiraceae..Eubacterium..xylanophilum.group	TNPO2
76956	ENSG00000105576	rs8106490	0.7975563	0.822698817	0.468730691	0.162452222	-0.062211449	-0.057749555	0.062861325	-0.125537322	0.24155188	0.256700549	0.086258725	0.088865511	0.511573211	0.467135083	0.653185777	0.686844573	Bacteria.Firmicutes.Erysipelotrichia.Erysipelotrichales.Erysipelotrichaceae.Holdemanella	TNPO2
76957	ENSG00000105607	rs2967896	0.005616534	0.005697738	0.307320237	0.747274331	0.494155951	-0.535271095	0.06577911	-0.022128509	0.172591392	0.187286759	0.063936493	0.06838517	0.014157957	0.003863901	0.642991208	0.878197235	Bacteria.Proteobacteria.Betaproteobacteria.Burkholderiales.Alcaligenaceae.Sutterella	GCDH
76958	ENSG00000105607	rs2967896	0.050267373	0.002716832	0.607798351	0.610901174	0.433874291	-0.673074386	-0.04697614	-0.043581308	0.217571269	0.216035556	0.091094821	0.085249168	0.118288431	0.007929465	0.866913162	0.913198352	Bacteria.Firmicutes.Clostridia.Clostridiales.Ruminococcaceae.Ruminococcaceae.UCG.014	GCDH
76959	ENSG00000105607	rs2967896	0.003346514	0.000319908	0.264182234	0.639930649	0.513867125	-0.589610528	-0.088844864	0.033890259	0.16878892	0.155236886	0.078892897	0.072112614	0.007525283	0.000332277	0.996546716	0.99835739	Bacteria.Firmicutes.Clostridia.Clostridiales.Ruminococcaceae.Ruminococcaceae.UCG.002	GCDH
76960	ENSG00000105607	rs2967896	0.011873276	0.004366927	0.692093123	0.591829248	0.553890185	-0.647641714	0.039084032	-0.052191182	0.214054784	0.219382297	0.098261143	0.096863392	0.054367383	0.010241033	0.988161388	0.950695192	Bacteria.Firmicutes.Bacilli.Lactobacillales.Carnobacteriaceae	GCDH
76961	ENSG00000105607	rs2967896	0.016145177	0.000969198	0.63014599	0.329228194	0.572632886	-0.673286976	-0.044472715	0.073255976	0.231928761	0.194922787	0.091928278	0.074527661	0.048594853	0.002130218	0.99514452	0.969189617	Bacteria.Firmicutes.Clostridia.Clostridiales.Ruminococcaceae.Subdoligranulum	GCDH
76962	ENSG00000105607	rs2967896	0.00571715	0.003276695	0.608008281	0.289018276	0.487722673	-0.50607294	0.055453485	-0.116555645	0.170722571	0.165834373	0.1075969	0.109044809	0.009006254	0.002056264	0.96148419	0.956901174	Bacteria.Firmicutes.Clostridia.Clostridiales.Ruminococcaceae.Ruminiclostridium.5	GCDH
76963	ENSG00000105607	rs2967896	0.193675199	0.002098505	0.417080002	0.421794219	0.322899975	-0.706260625	-0.114860289	-0.102917252	0.245894749	0.220543457	0.140652232	0.127317936	0.256335665	0.007045697	0.87062763	0.978883571	Bacteria.Firmicutes.Clostridia.Clostridiales.Family.XIII.Family.XIII.AD3011.group	GCDH
76964	ENSG00000105607	rs2967896	0.007181909	0.000248642	0.394842255	0.610732655	0.468476342	-0.618847677	0.07813286	0.044730992	0.168847072	0.159745016	0.09122766	0.087456652	0.016777223	0.000366961	0.644509307	0.955303348	Bacteria.Firmicutes.Bacilli.Lactobacillales.Streptococcaceae	GCDH
76965	ENSG00000105607	rs2967896	0.002478759	0.00029588	0.241828655	0.233078124	0.594407601	-0.65085907	-0.093475349	0.090272704	0.188907189	0.170305496	0.079147199	0.075007861	0.011476066	0.000747012	0.999507593	0.935584968	Bacteria.Firmicutes.Clostridia.Clostridiales.Lachnospiraceae.Lachnoclostridium	GCDH
76966	ENSG00000105607	rs2967896	0.023690012	0.002725863	0.736503703	0.896865464	0.464276993	-0.559029381	0.032632657	0.013017066	0.200488992	0.179495529	0.096572124	0.100037183	0.044751235	0.003215422	0.73515176	0.955521635	Bacteria.Actinobacteria.Actinobacteria	GCDH
76967	ENSG00000105607	rs2967896	0.005728071	0.001386676	0.766073198	0.632182978	0.52889832	-0.613092529	0.024237777	-0.037330429	0.185179915	0.183628291	0.081131978	0.077627319	0.015606807	0.001765687	0.999550314	0.996901429	Bacteria.Proteobacteria.Gammaproteobacteria.Pseudomonadales	GCDH
76968	ENSG00000105607	rs2967896	0.046374661	0.00728746	0.687319967	0.875038398	0.446893013	-0.602428671	-0.037264436	-0.013961392	0.220127709	0.217542404	0.092176692	0.088433963	0.108925843	0.010542108	0.987941569	0.997803387	Bacteria.Actinobacteria.Actinobacteria.Micrococcales	GCDH
76969	ENSG00000105607	rs2967896	0.07367371	0.024863629	0.917749111	0.701597539	0.485631067	-0.508988028	-0.014351019	0.044689966	0.267191298	0.221691019	0.138435721	0.116127822	0.167083763	0.031812458	0.999274386	0.998480911	Bacteria.Firmicutes.Clostridia.Clostridiales.Ruminococcaceae.Ruminococcaceae.UCG.013	GCDH
76970	ENSG00000105607	rs2967896	0.00642132	0.001580195	0.569977457	0.490964368	0.565654086	-0.647395774	0.047907766	-0.055439463	0.200934641	0.196411505	0.083909931	0.080040594	0.022350798	0.002823268	0.999305535	0.989974535	Bacteria.Proteobacteria.Gammaproteobacteria.Pseudomonadales.Pseudomonadaceae.Pseudomonas	GCDH
76971	ENSG00000105607	rs2967896	0.028519192	0.003653792	0.1655942	0.229468907	0.404426641	-0.492251019	-0.145097125	0.101794426	0.180612781	0.163313124	0.103491267	0.083922365	0.037900467	0.00221312	0.725341652	0.980985352	Bacteria.Firmicutes.Clostridia.Clostridiales.Ruminococcaceaencultured	GCDH
76972	ENSG00000105607	rs2967896	0.054886447	0.002227802	0.310521744	0.834868054	0.383625031	-0.548423953	-0.105925737	0.018359627	0.196282766	0.172330506	0.103647543	0.087724218	0.087192298	0.003188111	0.911591624	0.901530053	Bacteria.Firmicutes.Clostridia.Clostridiales.Ruminococcaceae.Ruminococcaceae.UCG.005	GCDH
76973	ENSG00000105607	rs2967896	0.052332583	0.014103124	0.917345468	0.826044129	0.485195897	-0.611052324	-0.010610249	-0.021660205	0.245539277	0.242324702	0.101849089	0.098164303	0.160922631	0.02537227	0.99946547	0.972078348	Bacteria.Firmicutes.Erysipelotrichia.Erysipelotrichales.Erysipelotrichaceae..Clostridium..innocuum.group	GCDH
76974	ENSG00000105607	rs2967896	0.003664847	0.000215697	0.471643666	0.887806248	0.500999005	-0.619424012	-0.061279616	-0.010730698	0.166273055	0.158161601	0.084644066	0.075767446	0.009213309	0.000310487	0.697308247	0.999675186	Bacteria.Firmicutes.Negativicutes.Selenomonadales.Acidaminococcaceae	GCDH
76975	ENSG00000105607	rs2967896	0.003536588	0.000298522	0.533556121	0.291339327	0.531149623	-0.630697942	-0.049521707	0.075012413	0.175562572	0.165145902	0.079124094	0.070520026	0.011100254	0.000485623	0.997466038	0.994193156	Bacteria.Bacteroidetes.Bacteroidia.Bacteroidales.Rikenellaceae	GCDH
76976	ENSG00000105607	rs2967896	0.003953778	0.001009986	0.487066018	0.90940667	0.500766183	-0.538648343	0.062240865	0.009276552	0.167660012	0.156540112	0.089054616	0.081213391	0.009569652	0.000918319	0.727212833	0.983832211	Bacteria.Actinobacteria.Actinobacteria.Bifidobacteriales.Bifidobacteriaceae	GCDH
76977	ENSG00000105607	rs2967896	0.001397762	8.17E-05	0.06964153	0.037587097	0.627608185	-0.662769917	0.120760651	-0.12692936	0.188121859	0.157799201	0.065481008	0.059813218	0.00777048	0.000276327	0.995652601	0.966268517	Bacteria.Firmicutes.Clostridia.Clostridiales.Clostridiaceae.1	GCDH
76978	ENSG00000105607	rs2967896	0.010889563	0.000886841	0.594418641	0.970266651	0.46320756	-0.551137367	-0.048342438	-0.003275101	0.176772028	0.158264723	0.090352522	0.087533264	0.020792402	0.000755374	0.72118025	0.914709499	Bacteria.Firmicutes.Clostridia.Clostridiales.Peptostreptococcaceae	GCDH
76979	ENSG00000105607	rs2967896	0.003952435	0.001010215	0.486956237	0.909603248	0.500786951	-0.538643918	0.06226259	0.009256964	0.167660335	0.156542125	0.089063167	0.081218916	0.009573669	0.000918365	0.728056093	0.982907329	Bacteria.Actinobacteria.Actinobacteria.Bifidobacteriales.Bifidobacteriaceae.Bifidobacterium	GCDH
76980	ENSG00000105607	rs2967896	0.051079353	0.001171224	0.856176048	0.316935589	0.52157488	-0.699835365	-0.020156031	0.082539054	0.262497831	0.206232374	0.110775055	0.081849856	0.184765513	0.006859292	0.997570438	0.969568167	Bacteria.Firmicutes.Clostridia.Clostridiales.Lachnospiraceae.Lachnospiraceae.UCG.008	GCDH
76981	ENSG00000105607	rs2967896	0.003824848	0.000355083	0.499954936	0.228328248	0.569301514	-0.685745485	-0.063564525	0.110030009	0.189874178	0.182064178	0.093711974	0.090487559	0.013721602	0.000714322	0.997851323	0.941317193	Bacteria.Firmicutes.Clostridia.Clostridiales.Lachnospiraceae.Fusicatenibacter	GCDH
76982	ENSG00000105607	rs2967896	0.044318058	0.004823775	0.629144397	0.415920867	0.610679382	-0.724693635	0.054868081	-0.076636135	0.297859537	0.248425812	0.113084497	0.093610524	0.230154631	0.023617413	0.998986731	0.998377846	Bacteria.Firmicutes.Clostridia.Clostridiales.Family.XI.Anaerococcus	GCDH
76983	ENSG00000105607	rs2967896	0.058492688	0.00231138	0.315125659	0.746846066	0.376897596	-0.514096436	-0.131298775	0.036483694	0.195752572	0.162172528	0.129712658	0.112550289	0.077852141	0.002806272	0.771393429	0.842934474	Bacteria.Firmicutes.Clostridia.Clostridiales.Ruminococcaceae.Butyricicoccus	GCDH
76984	ENSG00000105607	rs2967896	0.094223294	0.066467863	0.601105109	0.334573964	0.426523144	-0.41126949	-0.063880217	0.109982674	0.251195377	0.220386719	0.121597101	0.113144887	0.258163886	0.085166846	0.993247137	0.998920199	Bacteria.Firmicutes.Clostridia.Clostridiales.Lachnospiraceae..Eubacterium..ventriosum.group	GCDH
76985	ENSG00000105607	rs2967896	0.01434679	0.00203005	0.473827456	0.449663889	0.631019625	-0.672802955	0.076407339	-0.066699107	0.250902544	0.209373562	0.106063565	0.087704229	0.079247703	0.006600143	0.997152221	0.990360691	Bacteria.Firmicutes.Clostridia.Clostridiales.Family.XI	GCDH
76986	ENSG00000105607	rs2967896	0.002004969	0.000157926	0.253397521	0.096828069	0.55003204	-0.6304139	-0.104291149	0.119336294	0.170947818	0.157264394	0.090515219	0.070847913	0.006702086	0.000224174	0.809158716	0.947519548	Bacteria.Firmicutes.Clostridia.Clostridiales.Lachnospiraceae..Eubacterium..hallii.group	GCDH
76987	ENSG00000105607	rs2967896	0.081699858	0.046637646	0.530674487	0.554399693	0.403156492	-0.470864814	-0.05921975	0.052787805	0.2280429	0.232222831	0.093954821	0.088836188	0.202121368	0.058229664	0.999469974	0.986131077	Bacteria.Bacteroidetes.Bacteroidia.Bacteroidales.Porphyromonadaceae.Barnesiella	GCDH
76988	ENSG00000105607	rs2967896	0.048275922	0.001883181	0.451328741	0.087668903	0.734577355	-1.090314228	-0.099370993	0.211217896	0.365049543	0.336689755	0.131148563	0.121841787	0.417962154	0.034436877	0.99967607	0.999141757	Bacteria.Firmicutes.Negativicutes.Selenomonadales	GCDH
76989	ENSG00000105607	rs2967896	0.077645555	0.002770351	0.257936305	0.99821821	0.361106343	-0.569836234	0.118453693	-0.000211366	0.201460805	0.183288558	0.103803155	0.094291473	0.116485998	0.00489996	0.658347415	0.992983965	Bacteria.Firmicutes.Bacilli	GCDH
76990	ENSG00000105607	rs2967896	0.137233414	0.025051062	0.385215865	0.090994295	1.183309902	-2.181837081	-0.116688156	0.269170249	0.78653411	0.951582594	0.133490256	0.156929262	0.999415694	0.632305784	0.990344402	0.853710528	Bacteria.Firmicutes	GCDH
76991	ENSG00000105607	rs2967896	0.000329712	0.000269543	0.030538668	0.050030864	0.726355332	-0.853098301	0.148835757	-0.154964695	0.191701266	0.22159721	0.067329906	0.077626439	0.00313154	0.000844603	0.998735039	0.999709092	Bacteria.Bacteroidetes.Bacteroidia.Bacteroidales.Prevotellaceae.Prevotella.9	GCDH
76992	ENSG00000105607	rs2967896	0.12278852	0.003995297	0.517502809	0.636271709	0.373678265	-0.627293032	-0.06556153	-0.043068798	0.239047249	0.210277893	0.100756276	0.090648703	0.210696273	0.012208334	0.966546108	0.948324914	Bacteria.Firmicutes.Clostridia.Clostridiales.Ruminococcaceae.Ruminiclostridium.6	GCDH
76993	ENSG00000105607	rs2967896	0.001049661	0.000558072	0.041789179	0.047960347	1.020485375	-1.080550485	0.220886181	-0.21519823	0.297636261	0.297860939	0.106397776	0.106787855	0.024074802	0.004946885	0.999437234	0.98110946	Bacteria.Proteobacteria.Betaproteobacteria.Neisseriales.Neisseriaceae	GCDH
76994	ENSG00000105607	rs2967896	0.008228554	0.004587042	0.761375439	0.855847744	0.528920984	-0.581541138	0.029784904	-0.018207977	0.194115972	0.198149374	0.097676336	0.099838314	0.029582263	0.006444809	0.912252247	0.99827201	Bacteria.Firmicutes.Clostridia.Clostridiales.Ruminococcaceae..Eubacterium..coprostanoligenes.group	GCDH
76995	ENSG00000105607	rs2967896	0.004495958	0.000565865	0.865457499	0.904987462	0.499911645	-0.572834656	0.013857799	0.009440002	0.169927789	0.158093225	0.081472002	0.078782969	0.009213735	0.000577295	0.974493943	0.961745829	Bacteria.Proteobacteria.Deltaproteobacteria.Desulfovibrionales.Desulfovibrionaceae	GCDH
76996	ENSG00000105607	rs2967896	0.185932277	0.052897279	0.941470158	0.812015932	0.478026194	-0.631322581	0.005966972	0.017176754	0.357634806	0.320274604	0.080960422	0.071935432	0.529832931	0.145920811	0.999785669	0.999420701	Bacteria.Firmicutes.Clostridia.Clostridiales.Ruminococcaceae.Faecalibacterium	GCDH
76997	ENSG00000105607	rs2967896	0.011833109	0.000429244	0.696523428	0.247764015	0.531844256	-0.677325092	-0.030772389	0.084132136	0.205432689	0.182635213	0.078556114	0.072147284	0.039556143	0.001411171	0.970184809	0.819962063	Bacteria.Proteobacteria.Betaproteobacteria.Burkholderiales	GCDH
76998	ENSG00000105607	rs2967896	0.048319177	0.017893508	0.349029224	0.486584258	0.401301695	-0.489208638	-0.099032527	0.071507885	0.199467234	0.201443984	0.10499866	0.102200433	0.092989656	0.014848707	0.759903001	0.97922205	Bacteria.Bacteroidetes.Bacteroidia.Bacteroidales.Porphyromonadaceae.Odoribacter	GCDH
76999	ENSG00000105607	rs2967896	0.001515186	0.001405635	0.101212032	0.189221284	0.746042908	-0.791968879	0.153498052	-0.126135253	0.225399481	0.237518156	0.092345373	0.095083403	0.009662831	0.002793316	0.901222714	0.997412515	Bacteria.Proteobacteria.Gammaproteobacteria.Enterobacteriales.Enterobacteriaceae.Citrobacter	GCDH
77000	ENSG00000105607	rs2967896	0.937854057	0.841782403	0.232680653	0.283866919	-0.037639495	-0.092127185	0.135480998	-0.121158015	0.480923706	0.459711784	0.112474804	0.112134908	0.849568779	0.741038851	0.865092549	0.99665811	Bacteria.Proteobacteria	GCDH
77001	ENSG00000105607	rs2967896	0.022818821	0.000972472	0.914926632	0.350307779	0.501713992	-0.678818104	-0.008924129	0.075300659	0.215237071	0.196585319	0.083219096	0.08005062	0.072535461	0.002547103	0.972956229	0.907888918	Bacteria.Proteobacteria.Betaproteobacteria	GCDH
77002	ENSG00000105607	rs2967896	0.010672741	0.000634224	0.21720222	0.357121569	0.4530686	-0.554096289	-0.11639877	0.073550999	0.172403986	0.154434746	0.093424736	0.079312729	0.023239681	0.000714477	0.635504467	0.893058771	Bacteria.Firmicutes.Clostridia.Clostridiales.Lachnospiraceae.Lachnospira	GCDH
77003	ENSG00000105607	rs2967896	0.00395992	0.000492345	0.365764398	0.665659168	0.50289708	-0.567829032	0.06332856	-0.029524997	0.168403884	0.154871263	0.069537863	0.068020244	0.008172527	0.000489699	0.811017952	0.968686333	Bacteria.Proteobacteria.Gammaproteobacteria.Pasteurellales.Pasteurellaceae.Haemophilus	GCDH
77004	ENSG00000105607	rs2967896	0.059300187	0.01330151	0.683560023	0.966206967	0.447394566	-0.57022114	-0.039919012	-0.003920768	0.233130065	0.224127383	0.0975023	0.092194735	0.092139624	0.012190308	0.901009978	0.94713678	Bacteria.Firmicutes.Clostridia.Clostridiales.Ruminococcaceae.Ruminococcus.2	GCDH
77005	ENSG00000105607	rs2967896	0.013781871	0.004579341	0.733813448	0.925867541	0.563787211	-0.557031607	0.041615106	0.010135063	0.222794693	0.189760028	0.121860391	0.108510686	0.056613841	0.007957164	0.999550585	0.98181652	Bacteria.Firmicutes.Clostridia.Clostridiales.Lachnospiraceae.Lachnospiraceae.ND3007.group	GCDH
77006	ENSG00000105607	rs2967896	0.45758363	0.245363344	0.080380935	0.065981357	0.184994898	-0.259774219	0.125983937	-0.126736255	0.247576981	0.221628046	0.070946163	0.067789209	0.462921631	0.16675438	0.713149778	0.995251343	Bacteria.Proteobacteria.Gammaproteobacteria	GCDH
77007	ENSG00000105607	rs2967896	0.03673739	0.00492165	0.654835263	0.837875916	0.446655234	-0.532109225	-0.034686744	0.013539415	0.209505616	0.182852168	0.077237202	0.065910744	0.045133426	0.004064051	0.99894297	0.998882343	Bacteria.Verrucomicrobia.Verrucomicrobiae.Verrucomicrobiales.Verrucomicrobiaceae.Akkermansia	GCDH
77008	ENSG00000105607	rs2967896	0.013540876	0.001150635	0.13590994	0.194126156	0.437756269	-0.531546422	-0.107215309	0.082917002	0.172526901	0.156376611	0.071020779	0.063207682	0.020748427	0.001210355	0.941114973	0.937493061	Bacteria.Proteobacteria.Betaproteobacteria.Burkholderiales.Alcaligenaceae.Parasutterella	GCDH
77009	ENSG00000105607	rs2967896	0.00276965	0.000233759	0.320611579	0.197711376	0.570721839	-0.637866756	-0.085245744	0.090400952	0.183568339	0.163873865	0.085183429	0.069474615	0.008685105	0.000514914	0.853776075	0.994448463	Bacteria.Bacteroidetes.Bacteroidia.Bacteroidales.Porphyromonadaceae	GCDH
77010	ENSG00000105607	rs2967896	0.003688854	0.000206477	0.357111902	0.165989409	0.561947324	-0.654924757	-0.06494436	0.090535299	0.186640674	0.166673375	0.070030459	0.064635977	0.015011993	0.000630007	0.943988959	0.826403528	Bacteria.Proteobacteria.Betaproteobacteria.Burkholderiales.Alcaligenaceae	GCDH
77011	ENSG00000105607	rs2967896	0.000271575	4.01E-05	0.014846792	0.011076597	0.686570225	-0.691518449	0.169711171	-0.16292579	0.178445176	0.157089862	0.06783802	0.06232965	0.001395211	6.95E-05	0.369002501	0.758221176	Bacteria.Fusobacteria.Fusobacteriia.Fusobacteriales.Fusobacteriaceae.Fusobacterium	GCDH
77012	ENSG00000105607	rs2967896	0.001370352	8.52E-05	0.076276232	0.052443679	0.634447263	-0.66697816	0.119066523	-0.118334288	0.189805391	0.159253836	0.066112447	0.059913543	0.008344294	0.000281363	0.99830237	0.993631935	Bacteria.Firmicutes.Clostridia.Clostridiales.Clostridiaceae.1.Clostridium.sensu.stricto.1	GCDH
77013	ENSG00000105607	rs2967896	0.032470086	0.021110195	0.878452421	0.791379772	0.476974893	-0.522458804	-0.021701023	0.038298697	0.218328783	0.221148472	0.141351366	0.144200162	0.071602109	0.022186618	0.958783129	0.989731238	Bacteria.Actinobacteria.Coriobacteriia.Coriobacteriales.Coriobacteriaceae	GCDH
77014	ENSG00000105607	rs2967896	0.023492224	0.003927007	0.652994023	0.438755022	0.584834858	-0.707938689	0.048448889	-0.076352804	0.252177104	0.236835541	0.107268272	0.098011948	0.118253877	0.012026078	0.999028109	0.997798285	Bacteria.Actinobacteria.Actinobacteria.Micrococcales.Micrococcaceae	GCDH
77015	ENSG00000105607	rs2967896	0.027072466	0.008799907	0.824281052	0.774468022	0.484879914	-0.634577107	-0.024360589	-0.032809909	0.214469477	0.235029691	0.109276229	0.114036977	0.078235745	0.013093058	0.99846362	0.994553009	Bacteria.Firmicutes.Clostridia.Clostridiales.Ruminococcaceae.Ruminiclostridium.9	GCDH
77016	ENSG00000105607	rs2967896	0.009333712	0.000716882	0.303823592	0.135974377	0.697950573	-0.836588842	0.106760115	-0.142268691	0.260611247	0.235689005	0.103016038	0.094256364	0.071597245	0.004730683	0.984987993	0.971423926	Bacteria.Proteobacteria.Deltaproteobacteria.Desulfovibrionales.Desulfovibrionaceae.Desulfovibrio	GCDH
77017	ENSG00000105607	rs2967896	0.002155386	0.002538383	0.226051858	0.547811915	0.586052087	-0.597869422	0.129081192	-0.065501695	0.183517373	0.19049252	0.105630564	0.108418729	0.008892596	0.003101655	0.998173674	0.994266973	Bacteria.Firmicutes.Bacilli.Bacillales	GCDH
77018	ENSG00000105607	rs2967896	0.006984026	0.001365026	0.85309699	0.388969928	0.540611967	-0.708243673	-0.014946002	0.073625765	0.194135356	0.211802616	0.080400084	0.084899744	0.026731006	0.002309538	0.99786128	0.999462671	Bacteria.Firmicutes.Clostridia.Clostridiales.Lachnospiraceae.Anaerostipes	GCDH
77019	ENSG00000105607	rs2967896	0.023990736	0.014041148	0.289079301	0.332591907	0.422755229	-0.474600076	-0.100353901	0.09229031	0.18296569	0.188084946	0.093899088	0.094552573	0.041201818	0.00649666	0.999417824	0.997023453	Bacteria.Firmicutes.Clostridia.Clostridiales.Christensenellaceae.Christensenellaceae.R.7.group	GCDH
77020	ENSG00000105607	rs2967896	0.244439087	0.004283522	0.123707956	0.974106997	0.252403952	-0.548470719	-0.214120715	0.003895817	0.214914338	0.185365348	0.137318468	0.11957302	0.230569713	0.007254178	0.68453271	0.994506574	Bacteria.Firmicutes.Clostridia.Clostridiales.Family.XIII	GCDH
77021	ENSG00000105607	rs2967896	0.034693036	0.0277456	0.215231184	0.164359629	0.402464118	-0.424412246	-0.113410887	0.125796005	0.186628827	0.188573977	0.090632241	0.089458989	0.08379657	0.025690012	0.974916192	0.944015052	Bacteria.Firmicutes.Clostridia.Clostridiales.Ruminococcaceae.Ruminococcus.1	GCDH
77022	ENSG00000105607	rs2967896	0.037045607	0.009004132	0.054786598	0.01450333	0.365369183	-0.428495832	-0.196822652	0.23344028	0.171667655	0.159204236	0.100662194	0.092974659	0.04267693	0.004142149	0.954222673	0.707683956	Bacteria.Firmicutes.Clostridia.Clostridiales.Ruminococcaceae.Flavonifractor	GCDH
77023	ENSG00000105607	rs2967896	0.025953453	0.01634784	0.226429772	0.253681062	0.413677143	-0.459742929	-0.115936369	0.109298333	0.181573844	0.186575425	0.094951929	0.094918239	0.042862499	0.00735685	0.999989953	0.995249858	Bacteria.Firmicutes.Clostridia.Clostridiales.Christensenellaceae	GCDH
77024	ENSG00000105607	rs2967896	0.013461752	0.015463255	0.476481228	0.757032057	0.628433204	-0.618947827	0.09170338	-0.040412094	0.24745579	0.248986002	0.128066891	0.130081299	0.067139186	0.024946218	0.998330087	0.999834196	Bacteria.Actinobacteria.Coriobacteriia.Coriobacteriales.Coriobacteriaceae.Collinsella	GCDH
77025	ENSG00000105607	rs2967896	0.045359338	0.007437348	0.880448361	0.847436273	0.528841366	-0.593519637	0.019452571	-0.020255747	0.259240416	0.214901441	0.128838083	0.104871671	0.132066268	0.013846006	0.998768023	0.999934415	Bacteria.Firmicutes.Clostridia.Clostridiales.Ruminococcaceae.Ruminococcaceae.NK4A214.group	GCDH
77026	ENSG00000105607	rs2967896	0.003801132	0.000415861	0.611718901	0.42229377	0.506694011	-0.583260595	-0.039760227	0.053973103	0.168871754	0.156861236	0.077953794	0.066841866	0.008171953	0.000444466	0.94253553	0.990835033	Bacteria.Bacteroidetes.Bacteroidia.Bacteroidales.Porphyromonadaceae.Parabacteroides	GCDH
77027	ENSG00000105607	rs2967896	0.013742061	0.004896866	0.757983119	0.636616891	0.542329172	-0.63911135	0.029346252	-0.045131663	0.214220573	0.219487504	0.094845325	0.095087935	0.057525591	0.011783916	0.963485106	0.975753363	Bacteria.Firmicutes.Bacilli.Lactobacillales.Carnobacteriaceae.Granulicatella	GCDH
77028	ENSG00000105607	rs2967896	0.084765544	0.053303543	0.810706361	0.984152576	0.455594164	-0.571189573	-0.025918307	0.002242403	0.260339129	0.290278537	0.107779004	0.112465921	0.277408682	0.08221673	0.996483139	0.903079138	Bacteria.Bacteroidetes.Bacteroidia.Bacteroidales.Porphyromonadaceae.Butyricimonas	GCDH
77029	ENSG00000105607	rs2967896	0.254920429	0.049231013	0.624584753	0.819714105	0.378372926	-0.644355593	-0.079014954	-0.034113452	0.329458519	0.321613349	0.160707683	0.149082322	0.387960511	0.081525099	0.945366445	0.993454395	Bacteria.Firmicutes.Clostridia.Clostridiales.Ruminococcaceae.Anaerotruncus	GCDH
77030	ENSG00000105607	rs2967896	0.003527345	0.00029554	0.531546066	0.288445524	0.53122485	-0.631000763	-0.049770002	0.075519822	0.175535061	0.165094342	0.079130609	0.070568736	0.011115525	0.000487514	0.997528932	0.993985312	Bacteria.Bacteroidetes.Bacteroidia.Bacteroidales.Rikenellaceae.Alistipes	GCDH
77031	ENSG00000105607	rs2967896	0.04759764	0.041558951	0.707814457	0.486655492	0.441041443	-0.453941587	-0.061199534	0.111542279	0.218491186	0.218403045	0.162584494	0.15944451	0.084859412	0.034414094	0.915499851	0.994989321	Bacteria.Actinobacteria.Coriobacteriia.Coriobacteriales	GCDH
77032	ENSG00000105607	rs2967896	0.09988281	0.055159514	0.959247003	0.79516947	0.51478902	-0.64401009	-0.004455353	0.023848798	0.308467656	0.329890519	0.086860899	0.091495348	0.36564497	0.148812139	0.909948314	0.912815886	Bacteria.Firmicutes.Clostridia.Clostridiales.Lachnospiraceae..Eubacterium..rectale.group	GCDH
77033	ENSG00000105607	rs2967896	0.241842077	0.060958444	0.480517616	0.975051808	0.344146257	-0.604820743	0.070852831	0.003130453	0.291403	0.317264085	0.099864026	0.099721944	0.527098745	0.138784719	0.996108676	0.999529633	Bacteria.Firmicutes.Clostridia.Clostridiales.Lachnospiraceae..Ruminococcus..gnavus.group	GCDH
77034	ENSG00000105607	rs2967896	0.013960542	0.004166545	0.970872915	0.933323742	0.504746426	-0.575192379	-0.003409151	0.007378255	0.199855861	0.193762947	0.093013405	0.087853586	0.040322194	0.004696966	0.999789515	0.976744511	Bacteria.Firmicutes.Erysipelotrichia.Erysipelotrichales.Erysipelotrichaceae	GCDH
77035	ENSG00000105607	rs2967896	0.007451755	0.000321006	0.418498257	0.0636514	0.656244568	-0.982416983	0.073195405	-0.178557859	0.23767366	0.258728428	0.089906295	0.094658942	0.053246718	0.002453847	0.996423631	0.938343963	Bacteria.Bacteroidetes.Bacteroidia.Bacteroidales.Prevotellaceae.Prevotella.7	GCDH
77036	ENSG00000105607	rs2967896	0.003022536	0.000655515	0.42108958	0.976290512	0.529185996	-0.566160159	-0.084561358	0.002749311	0.171852217	0.158252073	0.10445062	0.092157636	0.007481229	0.000700732	0.997048205	0.999513539	Bacteria.Firmicutes.Clostridia.Clostridiales.Lachnospiraceae.Dorea	GCDH
77037	ENSG00000105607	rs2967896	0.037358682	0.004989488	0.640731291	0.838970588	0.444650481	-0.531100999	-0.036178897	0.01344297	0.20927437	0.182809701	0.077167368	0.065892496	0.044289298	0.004154854	0.998409995	0.996467843	Bacteria.Verrucomicrobia	GCDH
77038	ENSG00000105607	rs2967896	0.062961105	0.021816444	0.12302412	0.04402614	0.362666426	-0.401628917	0.098198948	-0.120040865	0.191745491	0.170964462	0.062859506	0.058466964	0.103086782	0.019026608	0.998302481	0.99762474	Bacteria.Proteobacteria.Gammaproteobacteria.Enterobacteriales.Enterobacteriaceae.Escherichia.Shigella	GCDH
77039	ENSG00000105607	rs2967896	0.05655432	0.02639875	0.34689458	0.233618111	0.92820693	-1.135070169	-0.082714907	0.10763473	0.478257852	0.499752842	0.087307927	0.089538522	0.731696174	0.263441171	0.998947111	0.981145089	Bacteria.Bacteroidetes	GCDH
77040	ENSG00000105607	rs2967896	0.000269451	4.03E-05	0.014590333	0.011178038	0.686757215	-0.69115919	0.170163446	-0.162907306	0.178384422	0.15704951	0.067835398	0.06240485	0.001380951	6.79E-05	0.372486026	0.751588137	Bacteria.Fusobacteria.Fusobacteriia.Fusobacteriales	GCDH
77041	ENSG00000105607	rs2967896	0.011339814	0.00044408	0.821680328	0.262876657	0.517827066	-0.70929869	-0.017219056	0.081789828	0.198777885	0.191795584	0.076095083	0.072427922	0.041832372	0.001687473	0.958866253	0.816494765	Bacteria.Firmicutes.Negativicutes.Selenomonadales.Veillonellaceae	GCDH
77042	ENSG00000105607	rs2967896	0.035027598	0.002692781	0.285333196	0.686133197	0.404630244	-0.528535611	-0.092035058	0.033899711	0.18799088	0.169479318	0.085442851	0.083518562	0.058636369	0.002548361	0.902878705	0.933246461	Bacteria.Firmicutes.Clostridia.Clostridiales.Lachnospiraceae..Eubacterium..eligens.group	GCDH
77043	ENSG00000105607	rs2967896	0.127162207	0.058883239	0.780380087	0.486096738	0.448571499	-0.454274075	-0.029939995	0.064582484	0.290364109	0.236315397	0.106941987	0.092198965	0.234791108	0.072659515	0.999586829	0.996426659	Bacteria.Firmicutes.Negativicutes.Selenomonadales.Veillonellaceae.Megasphaera	GCDH
77044	ENSG00000105607	rs2967896	0.000437253	8.33E-05	0.040468922	0.064611071	0.715195011	-0.750847394	-0.15977626	0.135960155	0.193141725	0.179011518	0.076445757	0.072343794	0.002858558	0.0002093	0.732643178	0.735257799	Bacteria.Firmicutes.Clostridia.Clostridiales.Lachnospiraceae.Roseburia	GCDH
77045	ENSG00000105607	rs2967896	0.00240105	0.00037167	0.306431971	0.269142863	0.544172693	-0.632500031	0.072081903	-0.078416551	0.172354997	0.168549076	0.069933165	0.070365646	0.006140227	0.000527611	0.99994518	0.999865593	Bacteria.Bacteroidetes.Bacteroidia.Bacteroidales.Prevotellaceae	GCDH
77046	ENSG00000105607	rs2967896	0.015910842	0.004404087	0.995028876	0.622621648	0.505433484	-0.661210202	0.000521892	-0.043597508	0.204238059	0.224203923	0.083448459	0.08817156	0.067168315	0.009483718	0.999814869	0.94190016	Bacteria.Actinobacteria.Actinobacteria.Corynebacteriales.Corynebacteriaceae	GCDH
77047	ENSG00000105607	rs2967896	0.014693379	0.004251673	0.883169879	0.867682467	0.518332847	-0.584812919	-0.014359518	0.015080106	0.206857768	0.197473696	0.097338248	0.090163494	0.045622357	0.005856983	0.993501001	0.954085234	Bacteria.Firmicutes.Erysipelotrichia.Erysipelotrichales	GCDH
77048	ENSG00000105607	rs2967896	0.004032065	0.000413592	0.657444981	0.355711788	0.501044805	-0.576469462	0.041042987	-0.074000043	0.16813734	0.15496505	0.092136152	0.079561869	0.009741623	0.000495117	0.999334555	0.984995763	Bacteria.Firmicutes.Erysipelotrichia.Erysipelotrichales.Erysipelotrichaceae.Erysipelotrichaceae.UCG.003	GCDH
77049	ENSG00000105607	rs2967896	0.002953326	0.000270815	0.388050862	0.893378583	0.517922296	-0.594288147	0.055008512	0.008376537	0.167763964	0.154426528	0.063308249	0.062256782	0.006387758	0.00031758	0.937508231	0.982851019	Bacteria.Firmicutes.Negativicutes.Selenomonadales.Veillonellaceae.Dialister	GCDH
77050	ENSG00000105607	rs2967896	0.00524263	0.000669676	0.742213217	0.967418846	0.493818142	-0.567048924	0.027037309	-0.003233394	0.171008829	0.158797229	0.081854758	0.078861259	0.011648441	0.000669481	0.926128364	0.964335663	Bacteria.Proteobacteria.Deltaproteobacteria	GCDH
77051	ENSG00000105607	rs2967896	0.019271805	0.001167113	0.592313672	0.928547646	0.444219254	-0.548651537	-0.046878342	-0.007625755	0.185167368	0.161626504	0.087117232	0.084716181	0.033236829	0.001393705	0.829316396	0.997196001	Bacteria.Firmicutes.Clostridia.Clostridiales.Peptostreptococcaceae.Intestinibacter	GCDH
77052	ENSG00000105607	rs2967896	0.0063616	0.006110963	0.532760735	0.462222748	0.584964598	-0.700800719	0.052009008	-0.066917299	0.207545867	0.247375224	0.082936484	0.090489339	0.030733002	0.010003086	0.89708055	0.926870238	Bacteria.Firmicutes.Clostridia.Clostridiales.Lachnospiraceae.Lachnospiraceae.UCG.010	GCDH
77053	ENSG00000105607	rs2967896	0.184676172	0.023757964	0.82445389	0.13532307	0.608713855	-1.621325626	-0.020334972	0.201691915	0.454091695	0.700491626	0.091309534	0.133399498	0.741871514	0.259467317	0.883966859	0.702512358	Bacteria.Firmicutes.Clostridia.Clostridiales.Lachnospiraceae	GCDH
77054	ENSG00000105607	rs2967896	0.014315789	0.000525594	0.458900265	0.679024689	0.450279266	-0.613329876	0.073022009	0.037158155	0.178977958	0.168207266	0.098012563	0.089400722	0.033401471	0.000829164	0.592210216	0.910444892	Bacteria.Firmicutes.Bacilli.Lactobacillales	GCDH
77055	ENSG00000105607	rs2967896	0.004411999	0.001463309	0.256860901	0.195305018	0.694004214	-0.807257932	0.119820815	-0.137360852	0.235373957	0.243058689	0.104761835	0.104990768	0.029444181	0.005949418	0.998201428	0.99782309	Bacteria.Firmicutes.Bacilli.Bacillales.Staphylococcaceae.Staphylococcus	GCDH
77056	ENSG00000105607	rs2967896	0.025965821	0.003678158	0.699900121	0.803073931	0.574731155	-0.602749962	0.033863843	-0.016830425	0.252286469	0.20012576	0.087472437	0.067220457	0.079458562	0.00849336	0.999614985	0.99936283	Bacteria.Firmicutes.Clostridia.Clostridiales.Lachnospiraceae.Tyzzerella.4	GCDH
77057	ENSG00000105607	rs2967896	0.002565542	0.000477767	0.251926355	0.327692969	0.537622092	-0.611174945	-0.092083926	0.078278705	0.171492853	0.166273483	0.079670555	0.079383374	0.006359276	0.000648148	0.996033175	0.942791832	Bacteria.Firmicutes.Clostridia.Clostridiales.Lachnospiraceae.Lachnospiraceae.NK4A136.group	GCDH
77058	ENSG00000105607	rs2967896	0.056538103	0.026393953	0.346824808	0.23358492	0.928267662	-1.135112178	-0.08272752	0.107643781	0.478256866	0.499754815	0.087308522	0.089539625	0.730272725	0.263212798	0.998912436	0.981117471	Bacteria.Bacteroidetes.Bacteroidia.Bacteroidales	GCDH
77059	ENSG00000105607	rs2967896	0.023478694	0.006863616	0.72376581	0.689493573	0.46357434	-0.523128428	-0.02552537	0.029201534	0.199870088	0.187432231	0.07191448	0.072766829	0.048660246	0.008991244	0.915147273	0.84258984	Bacteria.Firmicutes.Clostridia.Clostridiales.Lachnospiraceae.Tyzzerella	GCDH
77060	ENSG00000105607	rs2967896	0.015562911	0.001848938	0.804832801	0.56615824	0.532659855	-0.632455475	0.025783776	-0.054136201	0.214490972	0.194937057	0.103927905	0.093885545	0.048154707	0.003194948	0.966670468	0.964981516	Bacteria.Firmicutes.Clostridia.Clostridiales.Ruminococcaceae.Ruminococcaceae.UCG.003	GCDH
77061	ENSG00000105607	rs2967896	0.004456593	0.000582135	0.911985392	0.981689777	0.500207376	-0.564984535	0.008987569	0.001627082	0.169850185	0.156306563	0.08099882	0.070627162	0.009401155	0.000547947	0.998880039	0.998885873	Bacteria.Proteobacteria.Deltaproteobacteria.Desulfovibrionales.Desulfovibrionaceae.Bilophila	GCDH
77062	ENSG00000105607	rs2967896	0.002679415	0.00037817	0.094624051	0.521754895	0.513585789	-0.567361449	-0.145422238	0.049498072	0.164596591	0.151403971	0.085751038	0.076850671	0.006249068	0.000476729	0.918237398	0.934518136	Bacteria.Firmicutes.Clostridia.Clostridiales.Lachnospiraceae.Coprococcus.1	GCDH
77063	ENSG00000105607	rs2967896	0.026149966	0.003543089	0.830576954	0.9536826	0.473762109	-0.554351341	-0.019266493	0.004859231	0.208231183	0.183269892	0.089690392	0.083342926	0.046087245	0.004153698	0.998970432	0.998994847	Bacteria.Firmicutes.Erysipelotrichia.Erysipelotrichales.Erysipelotrichaceae.Erysipelatoclostridium	GCDH
77064	ENSG00000105607	rs2967896	0.006559976	0.00027133	0.4043767	0.630181306	0.474030666	-0.614286389	0.076689798	0.04228869	0.168850207	0.159646765	0.091382493	0.087422782	0.016153688	0.000407036	0.635455824	0.921307549	Bacteria.Firmicutes.Bacilli.Lactobacillales.Streptococcaceae.Streptococcus	GCDH
77065	ENSG00000105607	rs2967896	0.088308454	0.030146002	0.110431569	0.054449415	0.342882428	-0.389927697	0.104036051	-0.118209448	0.198200559	0.175961624	0.064299039	0.060369958	0.149130934	0.027116349	0.932672331	0.965530807	Bacteria.Proteobacteria.Gammaproteobacteria.Enterobacteriales.Enterobacteriaceae	GCDH
77066	ENSG00000105607	rs2967896	0.000626918	0.000116873	0.043305451	0.027475332	0.822417519	-0.908056222	0.182109116	-0.178842587	0.228989063	0.221657605	0.088385057	0.079319662	0.013262038	0.002265575	0.311521878	0.497719177	Bacteria.Firmicutes.Erysipelotrichia.Erysipelotrichales.Erysipelotrichaceae.Holdemanella	GCDH
77067	ENSG00000105607	rs2967896	0.081920786	0.042241916	0.510440784	0.425260789	0.767486857	-0.881841627	-0.054932893	0.063563661	0.434445488	0.425738512	0.08301262	0.079227114	0.661776248	0.253447248	0.99911693	0.98634337	Bacteria.Bacteroidetes.Bacteroidia.Bacteroidales.Bacteroidaceae.Bacteroides	GCDH
77068	ENSG00000105607	rs2967896	0.003997243	0.000528097	0.577726878	0.672192025	0.50641882	-0.567653038	-0.040270064	0.031502483	0.169768716	0.155743059	0.071977461	0.074116977	0.009213484	0.000631513	0.668087994	0.986229865	Bacteria.Firmicutes.Negativicutes.Selenomonadales.Veillonellaceae.Veillonella	GCDH
77069	ENSG00000105607	rs2967896	0.178743601	0.014718177	0.508169175	0.747532836	0.360153109	-0.632527703	-0.068143925	-0.032245422	0.264995355	0.252496936	0.10242397	0.099755843	0.281371703	0.031820564	0.784760705	0.896476225	Bacteria.Firmicutes.Erysipelotrichia.Erysipelotrichales.Erysipelotrichaceae.Faecalitalea	GCDH
77070	ENSG00000105607	rs2967896	0.168960201	0.006910827	0.287635221	0.873011331	0.316178299	-0.531382288	-0.108880499	0.01402734	0.227336946	0.190559267	0.101569946	0.087421268	0.234302978	0.01417658	0.84800042	0.944364941	Bacteria.Firmicutes.Clostridia.Clostridiales.Lachnospiraceae..Eubacterium..xylanophilum.group	GCDH
77071	ENSG00000105607	rs2967896	0.00345292	0.000268067	0.272526575	0.144088995	0.639371017	-0.72865178	-0.10750985	0.1237727	0.210758427	0.189190463	0.097162006	0.083727376	0.022930052	0.001233311	0.998793879	0.998019463	Bacteria.Firmicutes.Clostridia.Clostridiales.Lachnospiraceae.Blautia	GCDH
77072	ENSG00000105607	rs2967896	0.080431704	0.008237254	0.667995285	0.8029338	0.422716828	-0.57103414	0.050691526	0.029947977	0.238088192	0.209601583	0.11765997	0.119524872	0.138182794	0.010903568	0.947972896	0.979665691	Bacteria.Actinobacteria	GCDH
77073	ENSG00000105607	rs2967896	0.118162009	0.029844769	0.416661149	0.1244091	1.024089842	-1.824547633	-0.092503257	0.215555783	0.646858098	0.82179622	0.113172614	0.138501457	0.982579677	0.431045514	0.996576058	0.723460548	Bacteria.Firmicutes.Clostridia.Clostridiales	GCDH
77074	ENSG00000105607	rs2967896	0.002591846	0.00089378	0.290543735	0.402921908	0.579107766	-0.635563513	-0.101733474	0.075630557	0.184929346	0.182638338	0.09548187	0.089840411	0.007992948	0.001076507	0.890732322	0.854046506	Bacteria.Firmicutes.Clostridia.Clostridiales.Lachnospiraceaencultured	GCDH
77075	ENSG00000105607	rs2967896	0.004393152	0.000533382	0.311567343	0.598578773	0.496064392	-0.563123731	0.073588319	-0.03673271	0.168156424	0.154631124	0.072162613	0.069437756	0.008889399	0.000506617	0.776708593	0.912308565	Bacteria.Proteobacteria.Gammaproteobacteria.Pasteurellales.Pasteurellaceae	GCDH
77076	ENSG00000105607	rs2967896	0.189984484	0.041356083	0.836597955	0.425453086	0.586736305	-0.890144632	-0.019261349	0.07098609	0.443067304	0.427831279	0.093021554	0.08851553	0.720621746	0.275683234	0.956359196	0.930754062	Bacteria.Firmicutes.Clostridia.Clostridiales.Ruminococcaceae	GCDH
77077	ENSG00000105607	rs2967896	0.004516929	0.000161349	0.483789865	0.592407473	0.49153263	-0.666174527	-0.054168972	-0.038975184	0.167172453	0.166447187	0.076923467	0.07244865	0.012430899	0.000285095	0.787191979	0.960459307	Bacteria.Firmicutes.Negativicutes.Selenomonadales.Acidaminococcaceae.Phascolarctobacterium	GCDH
77078	ENSG00000105650	rs57884093	0.022001952	0.003572046	0.560229383	0.463097467	0.413952088	-0.769914025	-0.045987112	-0.081126067	0.176467505	0.254772041	0.07854755	0.109918772	0.075174817	0.008986971	0.988161388	0.950695192	Bacteria.Firmicutes.Bacilli.Lactobacillales.Carnobacteriaceae	PDE4C
77079	ENSG00000105650	rs57884093	0.488801348	0.035894971	0.1781268	0.937154339	0.172057276	-0.574663772	-0.117546035	-0.007932944	0.247168066	0.268294327	0.086364165	0.100229152	0.580356309	0.083728288	0.998986731	0.998377846	Bacteria.Firmicutes.Clostridia.Clostridiales.Family.XI.Anaerococcus	PDE4C
77080	ENSG00000105650	rs57884093	0.027362492	0.044176685	0.742750586	0.632078507	0.521073982	-0.507150408	-0.019662416	-0.032117191	0.230930025	0.247193269	0.059656489	0.066766056	0.106733821	0.057939216	0.896155741	0.995251343	Bacteria.Proteobacteria.Gammaproteobacteria	PDE4C
77081	ENSG00000105650	rs57884093	0.005139478	0.002059075	0.91848058	0.793047283	0.477207755	-0.606478165	-0.009566814	0.028522741	0.164854237	0.189011473	0.093116426	0.108278428	0.013267356	0.001831184	0.773593595	0.955303348	Bacteria.Firmicutes.Bacilli.Lactobacillales.Streptococcaceae	PDE4C
77082	ENSG00000105650	rs57884093	0.001277206	0.002586461	0.235703105	0.795223192	0.606606091	-0.603945863	0.097947889	0.026049542	0.180244942	0.192817759	0.081848068	0.099965279	0.00768158	0.003583929	0.909447561	0.901530053	Bacteria.Firmicutes.Clostridia.Clostridiales.Ruminococcaceae.Ruminococcaceae.UCG.005	PDE4C
77083	ENSG00000105650	rs57884093	0.033537113	0.008888296	0.125155967	0.13260792	0.348268231	-0.460111458	-0.084029774	0.101734872	0.160422886	0.170646419	0.054100797	0.066811609	0.066734313	0.009706203	0.99830237	0.993631935	Bacteria.Firmicutes.Clostridia.Clostridiales.Clostridiaceae.1.Clostridium.sensu.stricto.1	PDE4C
77084	ENSG00000105650	rs57884093	0.001306324	0.000246271	0.525006621	0.262958543	0.470927923	-0.621414831	0.039005797	-0.074681721	0.140234269	0.160289038	0.061037824	0.066144885	0.004337279	0.00034471	0.700856964	0.92066996	Bacteria.Firmicutes.Negativicutes.Selenomonadales.Acidaminococcaceae	PDE4C
77085	ENSG00000105650	rs57884093	0.005015321	0.000573834	0.631142398	0.199477507	0.519990092	-0.780319334	0.034541868	-0.112129172	0.179097843	0.215614092	0.071609351	0.086517112	0.030140547	0.001778978	0.985051586	0.997803387	Bacteria.Actinobacteria.Actinobacteria.Micrococcales	PDE4C
77086	ENSG00000105650	rs57884093	0.004335096	0.000300909	0.550697494	0.078306991	0.54856608	-0.936126334	0.043108325	-0.167848693	0.185660311	0.245275524	0.071871925	0.093855995	0.04313209	0.00195234	0.999028109	0.997798285	Bacteria.Actinobacteria.Actinobacteria.Micrococcales.Micrococcaceae	PDE4C
77087	ENSG00000105650	rs57884093	0.021015838	0.009850478	0.878229548	0.944621904	0.487529191	-0.591847676	0.012491901	-0.006024276	0.2062058	0.22266405	0.081216886	0.086398221	0.07255141	0.018705275	0.885272464	0.936134837	Bacteria.Firmicutes.Clostridia.Clostridiales.Ruminococcaceae.Ruminococcaceae.UCG.014	PDE4C
77088	ENSG00000105650	rs57884093	0.000751933	0.000260628	0.204284256	0.442418301	0.50408781	-0.609289574	0.077567198	-0.05439937	0.142617755	0.157852567	0.060498951	0.070395458	0.002510453	0.0002818	0.996546716	0.994860843	Bacteria.Firmicutes.Clostridia.Clostridiales.Ruminococcaceae.Ruminococcaceae.UCG.002	PDE4C
77089	ENSG00000105650	rs57884093	0.003053888	0.002077098	0.351414176	0.362182134	0.583295541	-0.724224821	0.090259964	-0.104898178	0.18964118	0.225912067	0.096175662	0.114321031	0.02887944	0.005950963	0.999274386	0.998480911	Bacteria.Firmicutes.Clostridia.Clostridiales.Ruminococcaceae.Ruminococcaceae.UCG.013	PDE4C
77090	ENSG00000105650	rs57884093	0.01337667	0.001490956	0.708690086	0.557087233	0.43783737	-0.636882242	0.032947844	0.056527953	0.172240152	0.192113383	0.087806266	0.095781331	0.032160877	0.002136654	0.997851323	0.977487446	Bacteria.Firmicutes.Clostridia.Clostridiales.Lachnospiraceae.Fusicatenibacter	PDE4C
77091	ENSG00000105650	rs57884093	0.009849755	0.001318281	0.010258951	0.196477874	0.368236528	-0.52096223	-0.132328644	0.071684793	0.138535967	0.155270225	0.050071164	0.054937511	0.020556874	0.001286525	0.353272938	0.797219961	Bacteria.Proteobacteria.Betaproteobacteria.Burkholderiales.Alcaligenaceae.Sutterella	PDE4C
77092	ENSG00000105650	rs57884093	0.302428375	0.006264768	0.039589765	0.959284677	0.189709164	-0.576182872	-0.154243863	0.00434949	0.182524336	0.204030196	0.073462838	0.084875552	0.360483837	0.013848425	0.997152221	0.992972706	Bacteria.Firmicutes.Clostridia.Clostridiales.Family.XI	PDE4C
77093	ENSG00000105650	rs57884093	0.00245543	0.000539223	0.231644987	0.269812375	0.445176518	-0.569440084	0.089510075	-0.090514819	0.141337384	0.156510502	0.074143821	0.0813365	0.007835621	0.000571673	0.798106339	0.968856518	Bacteria.Firmicutes.Clostridia.Clostridiales.Lachnospiraceae..Eubacterium..hallii.group	PDE4C
77094	ENSG00000105650	rs57884093	0.02195938	0.003081177	0.560631624	0.443566836	0.413410522	-0.777521757	-0.045852883	-0.083695211	0.17617776	0.25303808	0.078398874	0.108580043	0.073359362	0.008738696	0.963485106	0.971945944	Bacteria.Firmicutes.Bacilli.Lactobacillales.Carnobacteriaceae.Granulicatella	PDE4C
77095	ENSG00000105650	rs57884093	0.001623658	0.000940424	0.540500228	0.795298456	0.526794265	-0.584367126	0.063726961	0.032050069	0.160255229	0.168710571	0.103577659	0.123038614	0.007457719	0.001433448	0.811962634	0.857216138	Bacteria.Firmicutes.Clostridia.Clostridiales.Ruminococcaceae.Butyricicoccus	PDE4C
77096	ENSG00000105650	rs57884093	0.114433001	0.128660285	0.98318186	0.532685941	0.471265111	-0.449868538	0.002812685	0.086158328	0.294588748	0.292370673	0.132924597	0.137367754	0.270716292	0.140213576	0.971747712	0.981962125	Bacteria.Firmicutes.Clostridia.Clostridiales.Ruminococcaceae.Anaerotruncus	PDE4C
77097	ENSG00000105650	rs57884093	0.012573381	0.010297145	0.89167834	0.878304581	0.449265029	-0.558571251	0.008439889	-0.012176009	0.175099889	0.211466533	0.06173694	0.079212294	0.032973987	0.010599053	0.999507593	0.935584968	Bacteria.Firmicutes.Clostridia.Clostridiales.Lachnospiraceae.Lachnoclostridium	PDE4C
77098	ENSG00000105650	rs57884093	0.053141661	0.03516252	0.849033611	0.830478338	0.507218881	-0.634592135	0.022528746	-0.030188804	0.257588391	0.295056428	0.117889594	0.140453466	0.136014505	0.042252151	0.957752095	0.999817689	Bacteria.Firmicutes.Clostridia.Clostridiales.Family.XIII.Family.XIII.AD3011.group	PDE4C
77099	ENSG00000105650	rs57884093	0.001547576	0.000237104	0.682773349	0.424482525	0.468523121	-0.633775941	-0.022334102	-0.047288554	0.14184987	0.163000587	0.054407889	0.058842016	0.005068361	0.00027273	0.829255664	0.87724048	Bacteria.Fusobacteria.Fusobacteriia.Fusobacteriales	PDE4C
77100	ENSG00000105650	rs57884093	0.00997371	0.00022303	0.930423971	0.113110188	0.406895693	-0.597745837	-0.007508617	-0.115509367	0.153350012	0.153015436	0.085670494	0.071936223	0.0256208	0.000507047	0.998173674	0.986722564	Bacteria.Firmicutes.Bacilli.Bacillales	PDE4C
77101	ENSG00000105650	rs57884093	0.00096032	0.000271959	0.31865165	0.272559585	0.522171862	-0.650892271	0.065719513	-0.077216659	0.151045265	0.169190843	0.065404032	0.069789389	0.004523818	0.000509602	0.999550314	0.996901429	Bacteria.Proteobacteria.Gammaproteobacteria.Pseudomonadales	PDE4C
77102	ENSG00000105650	rs57884093	0.004157669	0.002006346	0.111992418	0.099591072	0.417885021	-0.511900558	0.131748142	-0.150706697	0.140736112	0.15910799	0.081789674	0.090225896	0.009682916	0.001343103	0.954222673	0.855243384	Bacteria.Firmicutes.Clostridia.Clostridiales.Ruminococcaceae.Flavonifractor	PDE4C
77103	ENSG00000105650	rs57884093	0.009122839	0.002392602	0.695405784	0.895935676	0.431434428	-0.602907325	0.02698049	0.011283669	0.160586088	0.190886297	0.068609834	0.085936631	0.030735504	0.003559138	0.99786128	0.999462671	Bacteria.Firmicutes.Clostridia.Clostridiales.Lachnospiraceae.Anaerostipes	PDE4C
77104	ENSG00000105650	rs57884093	0.0015836	0.000674073	0.584786335	0.692740344	0.47816457	-0.581998025	-0.036082707	0.02750619	0.145100002	0.163077148	0.065711834	0.069306997	0.004288074	0.000655877	0.972085394	0.961745829	Bacteria.Proteobacteria.Deltaproteobacteria.Desulfovibrionales.Desulfovibrionaceae	PDE4C
77105	ENSG00000105650	rs57884093	0.005895591	0.004735025	0.692249137	0.385260554	0.51256865	-0.768383899	0.029793422	-0.092724579	0.180112971	0.262813089	0.074943693	0.106086161	0.048343826	0.012287837	0.99946547	0.972078348	Bacteria.Firmicutes.Erysipelotrichia.Erysipelotrichales.Erysipelotrichaceae..Clostridium..innocuum.group	PDE4C
77106	ENSG00000105650	rs57884093	0.163991571	0.022052312	0.040457487	0.332035769	0.243356726	-0.462717801	0.139215974	-0.07343821	0.172908313	0.19733416	0.066604659	0.075151246	0.178116125	0.019283864	0.834551776	0.969189617	Bacteria.Firmicutes.Clostridia.Clostridiales.Ruminococcaceae.Subdoligranulum	PDE4C
77107	ENSG00000105650	rs57884093	0.004840924	0.001400142	0.839697205	0.641410366	0.484735795	-0.629387201	-0.012458962	0.031653242	0.166239342	0.188686421	0.061349986	0.067652195	0.017601882	0.002639234	0.949153628	0.933192521	Bacteria.Proteobacteria.Betaproteobacteria.Burkholderiales.Alcaligenaceae	PDE4C
77108	ENSG00000105650	rs57884093	0.000790257	0.000235322	0.18852498	0.184809536	0.587313246	-0.707605494	0.088817148	-0.092348784	0.166903909	0.181883384	0.0668455	0.068912058	0.005235909	0.000700334	0.999305535	0.989974535	Bacteria.Proteobacteria.Gammaproteobacteria.Pseudomonadales.Pseudomonadaceae.Pseudomonas	PDE4C
77109	ENSG00000105650	rs57884093	0.00117915	0.000189797	0.975985979	0.38905025	0.473332467	-0.660593027	-0.002062726	-0.058875609	0.139574312	0.167053621	0.068266031	0.067902528	0.00469154	0.000286065	0.870424584	0.906418779	Bacteria.Firmicutes.Clostridia.Clostridiales.Lachnospiraceae.Lachnospira	PDE4C
77110	ENSG00000105650	rs57884093	0.003836734	0.024388199	0.438200347	0.452785077	0.532192939	-0.47929658	0.057787875	0.066541103	0.177561425	0.208041679	0.074090454	0.088104588	0.017474849	0.018381497	0.837041813	0.924960833	Bacteria.Firmicutes.Clostridia.Clostridiales.Ruminococcaceae.Ruminococcus.2	PDE4C
77111	ENSG00000105650	rs57884093	0.0423238	0.059323951	0.715358742	0.321303934	0.394660768	-0.42212836	0.033158443	-0.089394741	0.190613788	0.219985382	0.090537915	0.089458255	0.083278567	0.041491387	0.802181241	0.982679299	Bacteria.Firmicutes.Bacilli	PDE4C
77112	ENSG00000105650	rs57884093	0.023178435	0.013985695	0.39981342	0.218065812	0.390217441	-0.461095109	-0.052121404	0.079719537	0.167862722	0.182622262	0.061504643	0.064106635	0.055272961	0.015282523	0.998735039	0.999709092	Bacteria.Bacteroidetes.Bacteroidia.Bacteroidales.Prevotellaceae.Prevotella.9	PDE4C
77113	ENSG00000105650	rs57884093	0.058590053	0.133052409	0.947704695	0.37442987	0.437778125	-0.398211427	-0.005934991	0.092168275	0.227462829	0.261819816	0.090143419	0.10306599	0.144095057	0.121528463	0.971574102	0.914172983	Bacteria.Firmicutes.Clostridia.Clostridiales.Ruminococcaceae.Ruminiclostridium.6	PDE4C
77114	ENSG00000105650	rs57884093	0.002691316	0.000735677	0.608275038	0.849167734	0.449194225	-0.570520065	-0.037903528	0.017648652	0.144029329	0.161099526	0.073599381	0.092435927	0.007280888	0.000707254	0.771071053	0.978204386	Bacteria.Actinobacteria.Actinobacteria.Bifidobacteriales.Bifidobacteriaceae.Bifidobacterium	PDE4C
77115	ENSG00000105650	rs57884093	0.011501298	0.018257542	0.873263169	0.307865782	0.477471028	-0.479401888	0.013334569	0.095635595	0.183664184	0.198056828	0.08327036	0.09306236	0.037195771	0.017304837	0.923061058	0.979807507	Bacteria.Firmicutes.Clostridia.Clostridiales.Ruminococcaceae..Eubacterium..coprostanoligenes.group	PDE4C
77116	ENSG00000105650	rs57884093	0.002813158	0.001247737	0.87115545	0.954919537	0.474162344	-0.58460558	-0.012766972	0.005702529	0.152770729	0.173318844	0.078410208	0.10049343	0.010664234	0.001755031	0.766131472	0.955521635	Bacteria.Actinobacteria.Actinobacteria	PDE4C
77117	ENSG00000105650	rs57884093	0.06785935	0.012528675	0.99681575	0.450438201	0.477365499	-0.79065566	-0.000374202	-0.080783702	0.25714434	0.307992566	0.093409792	0.106406873	0.227767011	0.037840426	0.999437234	0.98110946	Bacteria.Proteobacteria.Betaproteobacteria.Neisseriales.Neisseriaceae	PDE4C
77118	ENSG00000105650	rs57884093	0.009893181	0.004057547	0.491663167	0.726191024	0.419477308	-0.545865611	0.06286826	-0.037324175	0.157911227	0.183312979	0.090912922	0.10612801	0.021034212	0.003232207	0.661333651	0.921307549	Bacteria.Firmicutes.Bacilli.Lactobacillales.Streptococcaceae.Streptococcus	PDE4C
77119	ENSG00000105650	rs57884093	0.011487615	0.002872599	0.973916869	0.672368525	0.470830906	-0.637250708	-0.002215333	0.031902661	0.181078554	0.205787526	0.06749866	0.075101484	0.038863425	0.005487103	0.990377206	0.929060832	Bacteria.Proteobacteria.Betaproteobacteria.Burkholderiales	PDE4C
77120	ENSG00000105650	rs57884093	0.00725098	0.000703951	0.796994891	0.850430592	0.440484396	-0.597636698	-0.016287822	-0.010487216	0.158957933	0.168099357	0.063062762	0.055396961	0.027018055	0.001743933	0.962147432	0.997412515	Bacteria.Proteobacteria.Gammaproteobacteria.Enterobacteriales.Enterobacteriaceae.Citrobacter	PDE4C
77121	ENSG00000105650	rs57884093	0.131605476	0.045051036	0.220393411	0.410789856	0.296783421	-0.43337672	-0.132772499	0.120174053	0.194391018	0.212129515	0.107316144	0.145179923	0.160554798	0.037143973	0.881827373	0.989731238	Bacteria.Actinobacteria.Coriobacteriia.Coriobacteriales.Coriobacteriaceae	PDE4C
77122	ENSG00000105650	rs57884093	0.179478941	0.278548194	0.705141058	0.940616067	0.625609645	-0.558911428	-0.038118219	-0.008507775	0.461104403	0.511549625	0.100302358	0.113770951	0.601494312	0.553568987	0.921846173	0.997056317	Bacteria.Proteobacteria	PDE4C
77123	ENSG00000105650	rs57884093	0.321107751	0.070582131	0.040004277	0.075297318	0.190843391	-0.358991058	-0.142457556	0.124981154	0.190900991	0.195329497	0.06799595	0.069159388	0.346424874	0.080816638	0.999586829	0.996426659	Bacteria.Firmicutes.Negativicutes.Selenomonadales.Veillonellaceae.Megasphaera	PDE4C
77124	ENSG00000105650	rs57884093	0.063020398	0.073361623	0.169393022	0.491890554	0.32585944	-0.505656394	-0.107281665	0.069958895	0.172325072	0.277900282	0.077216616	0.101219915	0.180815041	0.076066209	0.999469974	0.986131077	Bacteria.Bacteroidetes.Bacteroidia.Bacteroidales.Porphyromonadaceae.Barnesiella	PDE4C
77125	ENSG00000105650	rs57884093	0.01102022	0.006319845	0.823330873	0.774584669	0.441718181	-0.547763665	-0.017341134	0.02831774	0.168861243	0.194183486	0.07736301	0.098475984	0.024985224	0.003570843	0.999417824	0.997023453	Bacteria.Firmicutes.Clostridia.Clostridiales.Christensenellaceae.Christensenellaceae.R.7.group	PDE4C
77126	ENSG00000105650	rs57884093	0.002690759	0.000735586	0.608254778	0.84911917	0.449199414	-0.570514459	-0.037902692	0.017653056	0.144027761	0.161096186	0.073593592	0.092428867	0.007272632	0.000707293	0.77030921	0.979903684	Bacteria.Actinobacteria.Actinobacteria.Bifidobacteriales.Bifidobacteriaceae	PDE4C
77127	ENSG00000105650	rs57884093	0.001667065	0.000516654	0.761298214	0.944321602	0.462233982	-0.575618838	-0.018177919	-0.004381807	0.140987153	0.157635591	0.059592596	0.062502955	0.004448657	0.000504623	0.892988388	0.991310041	Bacteria.Proteobacteria.Gammaproteobacteria.Pasteurellales.Pasteurellaceae.Haemophilus	PDE4C
77128	ENSG00000105650	rs57884093	0.000449931	0.001189187	0.20732261	0.528564997	0.524387703	-0.540860941	0.065049839	0.037619952	0.141949592	0.159615432	0.051081283	0.059379751	0.002193658	0.001376135	0.99894297	0.998882343	Bacteria.Verrucomicrobia.Verrucomicrobiae.Verrucomicrobiales.Verrucomicrobiaceae.Akkermansia	PDE4C
77129	ENSG00000105650	rs57884093	0.025484028	0.005822138	0.421887015	0.676721988	0.386235329	-0.538425022	0.065650333	-0.040753408	0.168971193	0.188900744	0.081231709	0.097309916	0.057827597	0.005878185	0.999513786	0.972272523	Bacteria.Firmicutes.Erysipelotrichia.Erysipelotrichales.Erysipelotrichaceae	PDE4C
77130	ENSG00000105650	rs57884093	0.156162652	0.085142231	0.387982469	0.63164678	0.317516885	-0.477468432	0.076454137	-0.051608801	0.221349492	0.273176126	0.087976857	0.107149672	0.305161007	0.10667957	0.995261573	0.982567127	Bacteria.Firmicutes.Clostridia.Clostridiales.Lachnospiraceae.Lachnospiraceae.UCG.008	PDE4C
77131	ENSG00000105650	rs57884093	0.020542028	0.077882208	0.747396595	0.584172654	0.487367672	-0.455511419	0.027964745	0.053301819	0.205340794	0.254336664	0.08646461	0.096911551	0.074243842	0.070214251	0.919699241	0.911650628	Bacteria.Firmicutes.Clostridia.Clostridiales.Lachnospiraceae..Eubacterium..xylanophilum.group	PDE4C
77132	ENSG00000105650	rs57884093	0.040896839	0.042236285	0.813269268	0.509182075	0.514364944	-0.503319102	0.024225604	0.07104464	0.246641763	0.242987261	0.102149887	0.107040237	0.125888626	0.043290434	0.998768023	0.985214694	Bacteria.Firmicutes.Clostridia.Clostridiales.Ruminococcaceae.Ruminococcaceae.NK4A214.group	PDE4C
77133	ENSG00000105650	rs57884093	0.000904985	0.000263358	0.562377664	0.609963539	0.510141511	-0.607115484	0.047943042	0.042578409	0.146763434	0.15741678	0.082340052	0.083068517	0.003663075	0.000296823	0.826781148	0.997649073	Bacteria.Firmicutes.Clostridia.Clostridiales.Ruminococcaceaencultured	PDE4C
77134	ENSG00000105650	rs57884093	0.63480303	0.902046579	0.222848785	0.419886241	-0.306091891	0.108152513	0.136778548	-0.121862037	0.641446201	0.875370024	0.111149903	0.150133364	0.987348183	0.817690534	0.996576058	0.825128331	Bacteria.Firmicutes.Clostridia.Clostridiales	PDE4C
77135	ENSG00000105650	rs57884093	0.003570589	0.002479599	0.403344995	0.472526986	0.571887264	-0.691708067	0.059673303	-0.060149477	0.189234242	0.219837981	0.070949164	0.083249503	0.021141698	0.005130153	0.879411572	0.926870238	Bacteria.Firmicutes.Clostridia.Clostridiales.Lachnospiraceae.Lachnospiraceae.UCG.010	PDE4C
77136	ENSG00000105650	rs57884093	0.013222142	0.00486208	0.963580163	0.813947969	0.4707081	-0.613980558	-0.003140951	0.018093229	0.184846353	0.210674814	0.068527334	0.076575713	0.053201496	0.007688282	0.974351255	0.931534808	Bacteria.Proteobacteria.Betaproteobacteria	PDE4C
77137	ENSG00000105650	rs57884093	0.044021231	0.005012798	0.360499643	0.821623401	0.364273722	-0.530770582	-0.076588831	0.018449043	0.17741849	0.18279971	0.083174878	0.08150421	0.067796414	0.00401051	0.920870864	0.950167126	Bacteria.Firmicutes.Clostridia.Clostridiales.Lachnospiraceae..Eubacterium..eligens.group	PDE4C
77138	ENSG00000105650	rs57884093	0.000909732	7.75E-05	0.369122224	0.300445016	0.470106891	-0.643665917	0.080664289	0.118037729	0.135310541	0.152702169	0.089200206	0.113098519	0.002465995	0.000108776	0.946830748	0.956901174	Bacteria.Firmicutes.Clostridia.Clostridiales.Ruminococcaceae.Ruminiclostridium.5	PDE4C
77139	ENSG00000105650	rs57884093	0.058294838	0.009123015	0.611692565	0.965643906	0.388153006	-0.570148258	-0.040881281	0.003646111	0.201435709	0.212217935	0.080145788	0.084330337	0.13862931	0.015311516	0.999814869	0.950886533	Bacteria.Actinobacteria.Actinobacteria.Corynebacteriales.Corynebacteriaceae	PDE4C
77140	ENSG00000105650	rs57884093	0.00180987	0.000263511	0.74332896	0.290710339	0.459400695	-0.607559085	0.023466999	-0.092936123	0.141290225	0.157538957	0.071366188	0.08725551	0.005861825	0.000292858	0.749248487	0.869357444	Bacteria.Firmicutes.Clostridia.Clostridiales.Peptostreptococcaceae	PDE4C
77141	ENSG00000105650	rs57884093	0.005696346	0.005273043	0.351876363	0.58898887	0.614566028	-0.707136672	0.099935707	-0.077894577	0.215024806	0.245055163	0.106588477	0.143463794	0.025338679	0.0083183	0.825640688	0.994506574	Bacteria.Firmicutes.Clostridia.Clostridiales.Family.XIII	PDE4C
77142	ENSG00000105650	rs57884093	0.029174124	0.006287653	0.461538578	0.715165962	0.386637648	-0.540983019	0.062450715	-0.036376833	0.173402595	0.19165478	0.084319924	0.099255252	0.068731903	0.007708592	0.993501001	0.95230642	Bacteria.Firmicutes.Erysipelotrichia.Erysipelotrichales	PDE4C
77143	ENSG00000105650	rs57884093	0.01109453	0.006563836	0.803227443	0.726150737	0.438974686	-0.541637054	-0.019607412	0.034916239	0.167975485	0.19294628	0.078374106	0.099266026	0.024682838	0.003733595	0.999989953	0.995366106	Bacteria.Firmicutes.Clostridia.Clostridiales.Christensenellaceae	PDE4C
77144	ENSG00000105650	rs57884093	0.014615546	0.016294361	0.871221308	0.616556524	0.495506774	-0.520982706	0.015715559	0.057908091	0.19758577	0.211317878	0.096569189	0.115098514	0.058095225	0.018830494	0.999550585	0.968543565	Bacteria.Firmicutes.Clostridia.Clostridiales.Lachnospiraceae.Lachnospiraceae.ND3007.group	PDE4C
77145	ENSG00000105650	rs57884093	0.004282935	0.00170185	0.609033596	0.864638931	0.519600349	-0.612658396	-0.026131289	0.011822704	0.175605252	0.18725647	0.050848315	0.069082903	0.019930229	0.003038795	0.998302481	0.99762474	Bacteria.Proteobacteria.Gammaproteobacteria.Enterobacteriales.Enterobacteriaceae.Escherichia.Shigella	PDE4C
77146	ENSG00000105650	rs57884093	0.209011048	0.194483399	0.932192424	0.730837193	0.501600539	-0.780816791	-0.005956	0.035504368	0.395371477	0.59570019	0.069732592	0.102770185	0.880689317	0.489719218	0.998947111	0.995399427	Bacteria.Bacteroidetes	PDE4C
77147	ENSG00000105650	rs57884093	0.001713168	0.000496165	0.474482297	0.476254953	0.516266139	-0.636381285	-0.045267217	0.053768093	0.157899894	0.173681315	0.06293045	0.075050299	0.006181383	0.000917796	0.874119141	0.994448463	Bacteria.Bacteroidetes.Bacteroidia.Bacteroidales.Porphyromonadaceae	PDE4C
77148	ENSG00000105650	rs57884093	0.001880856	0.000331523	0.631139862	0.414084451	0.476617018	-0.615982819	0.0332931	-0.070058991	0.147161057	0.16264274	0.069019994	0.085238691	0.006735885	0.000528055	0.830077855	0.968614954	Bacteria.Firmicutes.Clostridia.Clostridiales.Peptostreptococcaceae.Intestinibacter	PDE4C
77149	ENSG00000105650	rs57884093	0.030571832	0.103324678	0.062111069	0.01920379	0.334295115	-0.314657293	-0.137476185	0.223846173	0.151258723	0.190492985	0.07244364	0.093252714	0.069249494	0.050989007	0.665426552	0.876275145	Bacteria.Bacteroidetes.Bacteroidia.Bacteroidales.Porphyromonadaceae.Odoribacter	PDE4C
77150	ENSG00000105650	rs57884093	0.160142973	0.083291468	0.334888553	0.738711493	0.30753824	-0.524267701	-0.08402558	0.03729233	0.216486161	0.298126864	0.086498158	0.111331009	0.355460381	0.105359771	0.996483139	0.885154993	Bacteria.Bacteroidetes.Bacteroidia.Bacteroidales.Porphyromonadaceae.Butyricimonas	PDE4C
77151	ENSG00000105650	rs57884093	0.209015528	0.194524757	0.932192177	0.73093431	0.50159699	-0.780739642	-0.005956107	0.035491539	0.395372616	0.595697258	0.069733583	0.102771665	0.879273205	0.489227091	0.998912436	0.995383189	Bacteria.Bacteroidetes.Bacteroidia.Bacteroidales	PDE4C
77152	ENSG00000105650	rs57884093	0.037470324	0.007458368	0.109330603	0.173871334	0.339678258	-0.469310481	-0.087566377	0.090768641	0.159966175	0.169991232	0.053949348	0.066027556	0.066800982	0.008814153	0.995652601	0.976854668	Bacteria.Firmicutes.Clostridia.Clostridiales.Clostridiaceae.1	PDE4C
77153	ENSG00000105650	rs57884093	0.015342206	0.007793717	0.98085933	0.816897695	0.467093491	-0.617324717	-0.001984212	-0.023019448	0.187667753	0.224914645	0.082391684	0.099024094	0.047870606	0.008844174	0.972895027	0.995144033	Bacteria.Firmicutes.Clostridia.Clostridiales.Ruminococcaceae.Ruminococcaceae.UCG.003	PDE4C
77154	ENSG00000105650	rs57884093	0.167175382	0.306787463	0.779859458	0.588598309	0.393729551	-0.391162918	0.021931891	-0.057531489	0.281894765	0.379783724	0.07814776	0.105848466	0.446598904	0.360636863	0.890612349	0.89747881	Bacteria.Firmicutes.Clostridia.Clostridiales.Lachnospiraceae..Eubacterium..rectale.group	PDE4C
77155	ENSG00000105650	rs57884093	0.001338777	0.000271342	0.444985674	0.235998317	0.468482511	-0.612032084	-0.042471695	0.076208327	0.139837527	0.159061434	0.055272324	0.063722441	0.003557276	0.000317684	0.95477287	0.914824045	Bacteria.Firmicutes.Negativicutes.Selenomonadales.Veillonellaceae.Dialister	PDE4C
77156	ENSG00000105650	rs57884093	0.00075954	0.000297084	0.026798661	0.298294648	0.477213326	-0.578084015	0.119570249	-0.057620073	0.135135526	0.151311461	0.052789357	0.054961866	0.002666551	0.000416141	0.886074846	0.966688183	Bacteria.Proteobacteria.Betaproteobacteria.Burkholderiales.Alcaligenaceae.Parasutterella	PDE4C
77157	ENSG00000105650	rs57884093	0.001611435	0.001117449	0.351738051	0.367419003	0.548667968	-0.688591435	0.06792204	-0.080371517	0.166783581	0.202018569	0.072422704	0.088558991	0.013156329	0.002689323	0.974916192	0.95613348	Bacteria.Firmicutes.Clostridia.Clostridiales.Ruminococcaceae.Ruminococcus.1	PDE4C
77158	ENSG00000105650	rs57884093	0.009273711	0.002644438	0.374584117	0.60538925	0.40947006	-0.547923613	-0.059438358	0.040418275	0.152757228	0.175351438	0.066487777	0.077853964	0.023445245	0.003379396	0.998970432	0.998994847	Bacteria.Firmicutes.Erysipelotrichia.Erysipelotrichales.Erysipelotrichaceae.Erysipelatoclostridium	PDE4C
77159	ENSG00000105650	rs57884093	0.135220285	0.06170672	0.437899185	0.531295863	0.332540194	-0.457943426	-0.083568566	0.080962345	0.219883994	0.240931216	0.107073411	0.128645459	0.219192897	0.059574755	0.998330087	0.999834196	Bacteria.Actinobacteria.Coriobacteriia.Coriobacteriales.Coriobacteriaceae.Collinsella	PDE4C
77160	ENSG00000105650	rs57884093	0.001687474	0.00049518	0.829216841	0.643366869	0.46750267	-0.580265798	-0.013059009	0.030438544	0.142768422	0.158339788	0.060301172	0.065440438	0.004574988	0.000507485	0.94253553	0.990835033	Bacteria.Bacteroidetes.Bacteroidia.Bacteroidales.Porphyromonadaceae.Parabacteroides	PDE4C
77161	ENSG00000105650	rs57884093	0.000460001	0.00114494	0.209052196	0.534299651	0.523567188	-0.542663752	0.064814173	0.037096549	0.141988896	0.159572274	0.051092487	0.059379767	0.002200091	0.001348896	0.998409995	0.996467843	Bacteria.Verrucomicrobia	PDE4C
77162	ENSG00000105650	rs57884093	0.791046612	0.906323607	0.243683868	0.459211064	-0.142261621	-0.081137641	0.121193378	-0.099170663	0.534760971	0.686851644	0.103025662	0.133202685	0.902016862	0.743932796	0.876277026	0.817013869	Bacteria.Firmicutes.Clostridia.Clostridiales.Lachnospiraceae	PDE4C
77163	ENSG00000105650	rs57884093	0.001968334	0.000496794	0.506976456	0.562939153	0.456021031	-0.576064605	0.042554235	-0.045421041	0.141460201	0.157236443	0.063781228	0.078121123	0.005534953	0.000599093	0.640815584	0.966157389	Bacteria.Firmicutes.Negativicutes.Selenomonadales.Veillonellaceae.Veillonella	PDE4C
77164	ENSG00000105650	rs57884093	0.007951694	0.001122141	0.678257033	0.33005853	0.518125584	-0.719260863	-0.029536781	0.077435764	0.18928015	0.211099756	0.070884247	0.078916364	0.033226556	0.003155515	0.932832253	0.832651082	Bacteria.Firmicutes.Negativicutes.Selenomonadales.Veillonellaceae	PDE4C
77165	ENSG00000105650	rs57884093	0.002456066	0.000540945	0.275226738	0.716797773	0.443024207	-0.578034855	0.065136277	-0.026876704	0.140657951	0.1589159	0.059202172	0.073776076	0.006176916	0.000709909	0.996033175	0.965943535	Bacteria.Firmicutes.Clostridia.Clostridiales.Lachnospiraceae.Lachnospiraceae.NK4A136.group	PDE4C
77166	ENSG00000105650	rs57884093	0.293161733	0.001569052	0.144743779	0.826577694	0.217800349	-0.598558226	-0.138351315	-0.015045644	0.205537852	0.18146718	0.093744527	0.068400307	0.268912009	0.006215767	0.998201428	0.99782309	Bacteria.Firmicutes.Bacilli.Bacillales.Staphylococcaceae.Staphylococcus	PDE4C
77167	ENSG00000105650	rs57884093	0.001562638	0.00076371	0.958280833	0.798979774	0.478075036	-0.610061883	-0.003537093	-0.01762833	0.144880897	0.172839501	0.067360196	0.068942172	0.004372115	0.00066632	0.998880039	0.994081098	Bacteria.Proteobacteria.Deltaproteobacteria.Desulfovibrionales.Desulfovibrionaceae.Bilophila	PDE4C
77168	ENSG00000105650	rs57884093	0.002048943	0.000134146	0.609068011	0.110262908	0.474527731	-0.649977359	-0.031873962	0.111062383	0.147812915	0.160232234	0.062028833	0.068608496	0.007498769	0.000260623	0.997528932	0.993985312	Bacteria.Bacteroidetes.Bacteroidia.Bacteroidales.Rikenellaceae.Alistipes	PDE4C
77169	ENSG00000105650	rs57884093	0.444257733	0.184303719	0.443216083	0.54937344	0.244282368	-0.407278726	-0.087095616	0.068816956	0.317397088	0.303562854	0.112904192	0.114353136	0.434644049	0.150654691	0.996423631	0.971636825	Bacteria.Bacteroidetes.Bacteroidia.Bacteroidales.Prevotellaceae.Prevotella.7	PDE4C
77170	ENSG00000105650	rs57884093	0.001400709	0.001137075	0.81142811	0.477331532	0.480265942	-0.559866269	0.019195747	-0.065916457	0.143986472	0.164523443	0.080135382	0.092233056	0.004419033	0.001046435	0.997048205	0.999513539	Bacteria.Firmicutes.Clostridia.Clostridiales.Lachnospiraceae.Dorea	PDE4C
77171	ENSG00000105650	rs57884093	0.001378002	0.000440873	0.468530521	0.304908355	0.534964928	-0.657643684	0.05847824	-0.089880581	0.160130303	0.177721119	0.080207969	0.086924804	0.004366696	0.000516781	0.999334555	0.984995763	Bacteria.Firmicutes.Erysipelotrichia.Erysipelotrichales.Erysipelotrichaceae.Erysipelotrichaceae.UCG.003	PDE4C
77172	ENSG00000105650	rs57884093	0.049694791	0.105180073	0.794764981	0.937281764	0.521369525	-0.595754222	-0.016948135	0.006553154	0.260774717	0.362644972	0.064889985	0.082964703	0.348300622	0.206532253	0.999785669	0.99964301	Bacteria.Firmicutes.Clostridia.Clostridiales.Ruminococcaceae.Faecalibacterium	PDE4C
77173	ENSG00000105650	rs57884093	0.089052107	0.031232221	0.96646253	0.594919726	0.480630681	-0.745905556	-0.003940257	0.058432407	0.278487934	0.338880115	0.093359497	0.109359706	0.383424473	0.098254946	0.996108676	0.998901623	Bacteria.Firmicutes.Clostridia.Clostridiales.Lachnospiraceae..Ruminococcus..gnavus.group	PDE4C
77174	ENSG00000105650	rs57884093	0.376536518	0.18206602	0.089444818	0.16063516	0.188237939	-0.323387384	-0.133950821	0.12444806	0.211431047	0.239789875	0.077711464	0.087707766	0.433385048	0.158392268	0.984987993	0.971423926	Bacteria.Proteobacteria.Deltaproteobacteria.Desulfovibrionales.Desulfovibrionaceae.Desulfovibrio	PDE4C
77175	ENSG00000105650	rs57884093	0.000691931	0.000180907	0.110781165	0.349339309	0.499037898	-0.622128638	0.113773854	-0.074831232	0.140153221	0.156763916	0.070387782	0.079390785	0.002310848	0.00026109	0.918237398	0.921764212	Bacteria.Firmicutes.Clostridia.Clostridiales.Lachnospiraceae.Coprococcus.1	PDE4C
77176	ENSG00000105650	rs57884093	0.205020533	0.08851351	0.337398562	0.524990337	0.290981021	-0.451134535	-0.078251009	0.060255459	0.22732615	0.260946604	0.080976141	0.094286423	0.273436146	0.129790599	0.588559805	0.829362978	Bacteria.Firmicutes.Erysipelotrichia.Erysipelotrichales.Erysipelotrichaceae.Holdemanella	PDE4C
77177	ENSG00000105650	rs57884093	0.150012428	0.089087432	0.17548532	0.161755036	0.279901436	-0.366689259	-0.116596645	0.144876225	0.192182093	0.212491783	0.085138183	0.102382434	0.20501039	0.062363527	0.951502097	0.992258538	Bacteria.Firmicutes.Clostridia.Clostridiales.Ruminococcaceae.Ruminiclostridium.9	PDE4C
77178	ENSG00000105650	rs57884093	0.00165848	0.000535016	0.782847304	0.992002567	0.462358473	-0.57526539	-0.01668874	-0.000667428	0.140952162	0.158006242	0.060305534	0.066334781	0.004520218	0.000506617	0.869340567	0.944386905	Bacteria.Proteobacteria.Gammaproteobacteria.Pasteurellales.Pasteurellaceae	PDE4C
77179	ENSG00000105650	rs57884093	0.643914632	0.549223054	0.293133651	0.257246186	-0.369186565	0.665309355	0.140846394	-0.207949136	0.79503576	1.105127192	0.132908726	0.18196301	0.999415694	0.850197613	0.990344402	0.933994762	Bacteria.Firmicutes	PDE4C
77180	ENSG00000105650	rs57884093	0.00426831	0.000628257	0.233000841	0.536945491	0.422687046	-0.575092881	0.097427517	-0.057358876	0.142794502	0.160155131	0.080939284	0.092412448	0.011265035	0.000826498	0.882952099	0.879989067	Bacteria.Firmicutes.Clostridia.Clostridiales.Lachnospiraceaencultured	PDE4C
77181	ENSG00000105650	rs57884093	0.001415261	0.00061664	0.426608505	0.628445577	0.518908202	-0.606207557	0.045938475	-0.029835328	0.155728727	0.168546943	0.057426535	0.061366051	0.007770492	0.001512135	0.863483946	0.84258984	Bacteria.Firmicutes.Clostridia.Clostridiales.Lachnospiraceae.Tyzzerella	PDE4C
77182	ENSG00000105650	rs57884093	0.001561985	0.000238059	0.685070374	0.422741967	0.468396996	-0.633901904	-0.022158484	-0.047468247	0.141942073	0.163083389	0.054396891	0.05884316	0.005095948	0.000281609	0.817256636	0.8806471	Bacteria.Fusobacteria.Fusobacteriia.Fusobacteriales.Fusobacteriaceae.Fusobacterium	PDE4C
77183	ENSG00000105650	rs57884093	0.00604612	0.002621683	0.990391596	0.785419669	0.463466737	-0.561397033	0.000737198	-0.020983536	0.16337793	0.179495432	0.060984212	0.076757717	0.018291985	0.00289608	0.960330886	0.930884031	Bacteria.Firmicutes.Clostridia.Clostridiales.Lachnospiraceae.Roseburia	PDE4C
77184	ENSG00000105650	rs57884093	0.002286627	0.001029268	0.14771628	0.141708386	0.441943187	-0.54392295	-0.084874924	0.092230423	0.139253097	0.158351307	0.057942036	0.062013664	0.00588651	0.001192212	0.99994518	0.999865593	Bacteria.Bacteroidetes.Bacteroidia.Bacteroidales.Prevotellaceae	PDE4C
77185	ENSG00000105650	rs57884093	0.001312685	0.000633643	0.372256325	0.469023939	0.490217908	-0.583135772	-0.059239948	0.05024256	0.146046982	0.162515527	0.065941903	0.068988845	0.004303596	0.00064315	0.895847426	0.939697157	Bacteria.Proteobacteria.Deltaproteobacteria	PDE4C
77186	ENSG00000105650	rs57884093	0.006449253	0.004011995	0.856986109	0.941352531	0.480669101	-0.590730393	-0.015948012	0.008055302	0.170840843	0.198117949	0.088150342	0.109075454	0.020009474	0.003834643	0.690734376	0.910444892	Bacteria.Firmicutes.Bacilli.Lactobacillales	PDE4C
77187	ENSG00000105650	rs57884093	0.276591446	0.106153	0.632355737	0.821691384	0.337994321	-0.667917432	0.049997367	0.0315335	0.308084329	0.407730697	0.104020627	0.13936279	0.672199231	0.248677838	0.99967607	0.999141757	Bacteria.Firmicutes.Negativicutes.Selenomonadales	PDE4C
77188	ENSG00000105650	rs57884093	0.031636695	0.003410358	0.53651974	0.781750756	0.393755162	-0.631553479	-0.038901331	-0.01971295	0.179333348	0.207888894	0.06260932	0.070866319	0.088868931	0.008101927	0.999614985	0.99936283	Bacteria.Firmicutes.Clostridia.Clostridiales.Lachnospiraceae.Tyzzerella.4	PDE4C
77189	ENSG00000105650	rs57884093	0.178230089	0.226405842	0.879316473	0.913181893	0.518354279	-0.633598416	-0.010543216	0.010073136	0.380940439	0.518890296	0.069169697	0.092038619	0.728627383	0.462568511	0.99911693	0.997690506	Bacteria.Bacteroidetes.Bacteroidia.Bacteroidales.Bacteroidaceae.Bacteroides	PDE4C
77190	ENSG00000105650	rs57884093	0.047459404	0.017081843	0.595500923	0.730499919	0.392844923	-0.521246314	-0.067842667	0.055430306	0.19448989	0.213027886	0.127172623	0.16023828	0.084724769	0.018506011	0.892064904	0.994989321	Bacteria.Actinobacteria.Coriobacteriia.Coriobacteriales	PDE4C
77191	ENSG00000105650	rs57884093	0.23578308	0.066894502	0.477757845	0.821828968	0.309150456	-0.519947862	-0.071640982	0.024994661	0.258379581	0.279072316	0.100340515	0.110551081	0.325111116	0.081049112	0.771668234	0.899141483	Bacteria.Firmicutes.Erysipelotrichia.Erysipelotrichales.Erysipelotrichaceae.Faecalitalea	PDE4C
77192	ENSG00000105650	rs57884093	0.002048781	0.000134236	0.608615384	0.110548732	0.474560158	-0.649994753	-0.031915233	0.110961477	0.147821802	0.160244246	0.062030559	0.068602263	0.007504547	0.000258162	0.997466038	0.994193156	Bacteria.Bacteroidetes.Bacteroidia.Bacteroidales.Rikenellaceae	PDE4C
77193	ENSG00000105650	rs57884093	0.002133811	0.000258066	0.914047483	0.392662644	0.462675698	-0.633110457	0.006614083	-0.057052201	0.144730876	0.163898206	0.061044172	0.066306007	0.007438208	0.000413454	0.880468819	0.914998406	Bacteria.Firmicutes.Negativicutes.Selenomonadales.Acidaminococcaceae.Phascolarctobacterium	PDE4C
77194	ENSG00000105650	rs57884093	0.004043802	0.002733979	0.489589715	0.924251838	0.545864686	-0.607345207	-0.035657416	0.005452717	0.183239942	0.1950721	0.05131687	0.057130363	0.023394041	0.004996321	0.959420401	0.966444609	Bacteria.Proteobacteria.Gammaproteobacteria.Enterobacteriales.Enterobacteriaceae	PDE4C
77195	ENSG00000105650	rs57884093	0.006839838	0.002425402	0.634614957	0.677905941	0.522677764	-0.635141165	-0.049603729	0.049728555	0.187186382	0.201383774	0.103891763	0.119203752	0.033552759	0.004634887	0.947972896	0.978088518	Bacteria.Actinobacteria	PDE4C
77196	ENSG00000105650	rs57884093	0.817838081	0.659999841	0.339312496	0.457024104	0.094560054	-0.227812644	0.086519531	-0.081005041	0.408913089	0.515519631	0.089890561	0.108273002	0.912125632	0.709758035	0.956359196	0.930754062	Bacteria.Firmicutes.Clostridia.Clostridiales.Ruminococcaceae	PDE4C
77197	ENSG00000105650	rs57884093	0.004111414	0.071939291	0.292490386	0.745808126	0.648597623	-0.488800987	0.107001154	0.040419368	0.218149237	0.267271142	0.100835282	0.124163967	0.050201801	0.087988134	0.968970412	0.998920199	Bacteria.Firmicutes.Clostridia.Clostridiales.Lachnospiraceae..Eubacterium..ventriosum.group	PDE4C
77198	ENSG00000105650	rs57884093	0.043556548	0.00482919	0.267155303	0.98882749	0.352567498	-0.601981509	0.089326987	-0.001323567	0.171327021	0.206387955	0.079820616	0.09416203	0.100964288	0.009682277	0.998793879	0.999560687	Bacteria.Firmicutes.Clostridia.Clostridiales.Lachnospiraceae.Blautia	PDE4C
77199	ENSG00000105695	rs10411704	1.10E-08	1.20E-09	0.699038881	0.672014938	2.054870292	-1.2321687	0.042889994	-0.025863362	0.314667846	0.174180047	0.110453937	0.060814687	4.00E-07	1.21E-08	0.772767002	0.873797844	Bacteria.Proteobacteria.Betaproteobacteria.Burkholderiales.Alcaligenaceae.Sutterella	MAG
77200	ENSG00000105695	rs10411704	1.84E-10	2.90E-11	0.633268902	0.623050057	2.012089988	-1.209485061	-0.080812595	0.045636274	0.267246539	0.151605227	0.168585231	0.09240875	1.44E-08	4.19E-10	0.886395318	0.984056941	Bacteria.Firmicutes.Clostridia.Clostridiales.Lachnospiraceae..Eubacterium..hallii.group	MAG
77201	ENSG00000105695	rs10411704	2.57E-08	1.24E-08	0.524095844	0.751519225	2.115480357	-1.239389714	-0.107429561	0.030390216	0.334740214	0.19065271	0.167740083	0.09557877	1.34E-06	1.68E-07	0.997851323	0.977487446	Bacteria.Firmicutes.Clostridia.Clostridiales.Lachnospiraceae.Fusicatenibacter	MAG
77202	ENSG00000105695	rs10411704	1.03E-06	3.90E-07	0.527551654	0.374914098	1.851109298	-1.092531133	-0.083416284	0.067309751	0.343729442	0.193851362	0.131341217	0.075345071	2.84E-05	3.77E-06	0.999305535	0.989974535	Bacteria.Proteobacteria.Gammaproteobacteria.Pseudomonadales.Pseudomonadaceae.Pseudomonas	MAG
77203	ENSG00000105695	rs10411704	1.25E-06	1.14E-06	0.26754369	0.493090797	2.392613185	-1.366399965	0.157943195	-0.057062773	0.44844838	0.254970202	0.141250244	0.082791333	0.000106345	2.39E-05	0.997152221	0.990360691	Bacteria.Firmicutes.Clostridia.Clostridiales.Family.XI	MAG
77204	ENSG00000105695	rs10411704	1.29E-06	8.35E-08	0.147432532	0.09100678	2.549956956	-1.514346255	0.276573315	-0.169759911	0.478617105	0.251297094	0.188675455	0.098975831	3.72E-05	1.08E-06	0.99830237	0.993631935	Bacteria.Firmicutes.Clostridia.Clostridiales.Clostridiaceae.1.Clostridium.sensu.stricto.1	MAG
77205	ENSG00000105695	rs10411704	1.87E-06	6.77E-07	0.293645536	0.556161288	2.416794106	-1.372733018	0.144169296	-0.043742927	0.46203975	0.24983243	0.136189918	0.07394413	6.92E-05	8.35E-06	0.998735039	0.999709092	Bacteria.Bacteroidetes.Bacteroidia.Bacteroidales.Prevotellaceae.Prevotella.9	MAG
77206	ENSG00000105695	rs10411704	7.22E-06	3.13E-06	0.205403499	0.163354927	1.691678513	-1.010251338	-0.168512541	0.104740499	0.347164871	0.198250792	0.131761511	0.074305525	0.00028472	3.07E-05	0.970727297	0.997803387	Bacteria.Actinobacteria.Actinobacteria.Micrococcales	MAG
77207	ENSG00000105695	rs10411704	1.09E-10	1.58E-11	0.405845294	0.315306235	2.013069643	-1.214011053	0.098337237	-0.067825058	0.262924128	0.149424856	0.117546161	0.067030917	5.98E-09	2.24E-10	0.69827685	0.950702349	Bacteria.Actinobacteria.Actinobacteria.Bifidobacteriales.Bifidobacteriaceae	MAG
77208	ENSG00000105695	rs10411704	7.93E-06	1.54E-06	0.135163313	0.088395836	1.66509579	-0.998292485	0.2367173	-0.150710303	0.343473715	0.188988776	0.156500247	0.087141389	0.000188429	1.26E-05	0.99786128	0.999462671	Bacteria.Firmicutes.Clostridia.Clostridiales.Lachnospiraceae.Anaerostipes	MAG
77209	ENSG00000105695	rs10411704	4.00E-07	1.58E-07	0.106610424	0.150193553	2.62378423	-1.523621339	0.273442999	-0.136886166	0.466073614	0.259752126	0.167146247	0.094029337	3.93E-05	4.14E-06	0.988161388	0.950695192	Bacteria.Firmicutes.Bacilli.Lactobacillales.Carnobacteriaceae	MAG
77210	ENSG00000105695	rs10411704	3.06E-06	2.98E-06	0.329547668	0.243782781	1.757993343	-1.030416181	-0.143849424	0.097905702	0.344570865	0.201713678	0.14644398	0.083246613	0.000219422	5.40E-05	0.815783163	0.86628206	Bacteria.Firmicutes.Clostridia.Clostridiales.Ruminococcaceae.Ruminococcaceae.UCG.014	MAG
77211	ENSG00000105695	rs10411704	3.00E-05	6.76E-05	0.456848783	0.91279426	2.290948961	-1.237019832	0.12020077	-0.010013388	0.510947053	0.290769636	0.160599983	0.091084354	0.002502806	0.001204474	0.999437234	0.999779617	Bacteria.Proteobacteria.Betaproteobacteria.Neisseriales.Neisseriaceae	MAG
77212	ENSG00000105695	rs10411704	2.84E-11	1.01E-11	0.106495527	0.039261584	2.033473508	-1.195108975	-0.141849243	0.104733927	0.254725296	0.145154415	0.086678518	0.049796651	2.96E-09	2.50E-10	0.99894297	0.998882343	Bacteria.Verrucomicrobia.Verrucomicrobiae.Verrucomicrobiales.Verrucomicrobiaceae.Akkermansia	MAG
77213	ENSG00000105695	rs10411704	4.17E-06	3.17E-06	0.634891501	0.416959045	1.898554745	-1.085725978	0.051101746	-0.052936062	0.37822105	0.213210637	0.107116865	0.064805972	0.000348773	7.13E-05	0.876049055	0.995251343	Bacteria.Proteobacteria.Gammaproteobacteria	MAG
77214	ENSG00000105695	rs10411704	1.86E-05	1.87E-05	0.172733125	0.327293013	2.71921909	-1.514372256	0.244712951	-0.098731972	0.589028007	0.328163313	0.177533463	0.100041921	0.003002617	0.000613442	0.998986731	0.998377846	Bacteria.Firmicutes.Clostridia.Clostridiales.Family.XI.Anaerococcus	MAG
77215	ENSG00000105695	rs10411704	2.28E-08	4.20E-08	0.884888282	0.861624617	2.02069044	-1.221348406	-0.020005176	0.014457076	0.318239189	0.197057503	0.137647461	0.082617429	2.12E-06	8.86E-07	0.988162815	0.952221036	Bacteria.Proteobacteria.Betaproteobacteria.Burkholderiales	MAG
77216	ENSG00000105695	rs10411704	9.28E-07	1.09E-07	0.639377855	0.96153928	1.890970617	-1.18374417	-0.057555684	0.003379887	0.349313741	0.198632849	0.122266155	0.069824477	3.14E-05	1.29E-06	0.956524487	0.997412515	Bacteria.Proteobacteria.Gammaproteobacteria.Enterobacteriales.Enterobacteriaceae.Citrobacter	MAG
77217	ENSG00000105695	rs10411704	0.0586999	0.206833103	0.592994166	0.278724094	1.533991751	-0.640794007	0.079117307	-0.099605788	0.797395072	0.502643698	0.147300402	0.091198923	0.751170578	0.496334595	0.998947111	0.981145089	Bacteria.Bacteroidetes	MAG
77218	ENSG00000105695	rs10411704	4.04E-09	4.10E-09	0.863069958	0.835249449	2.019334313	-1.219994644	-0.021946615	0.015584505	0.297988045	0.18013758	0.126755225	0.074639351	3.55E-07	8.32E-08	0.949153628	0.955008166	Bacteria.Proteobacteria.Betaproteobacteria.Burkholderiales.Alcaligenaceae	MAG
77219	ENSG00000105695	rs10411704	2.14E-05	1.95E-05	0.134439153	0.081628983	1.615250505	-0.941692803	-0.198444644	0.132914993	0.352873711	0.204566572	0.130949618	0.075164651	0.001046981	0.000246195	0.999028109	0.997798285	Bacteria.Actinobacteria.Actinobacteria.Micrococcales.Micrococcaceae	MAG
77220	ENSG00000105695	rs10411704	4.98E-10	2.07E-10	0.398445093	0.245401848	1.949036556	-1.144651039	-0.124992819	0.098660628	0.267451306	0.15260589	0.147065111	0.084179886	5.62E-08	3.52E-09	0.929083538	0.878764997	Bacteria.Firmicutes.Clostridia.Clostridiales.Lachnospiraceae..Eubacterium..eligens.group	MAG
77221	ENSG00000105695	rs10411704	4.30E-09	5.94E-10	0.930612656	0.965470055	2.003650687	-1.202447274	0.014870907	-0.004126157	0.296342027	0.165978035	0.170134034	0.094952459	1.48E-07	5.14E-09	0.784392975	0.914709499	Bacteria.Firmicutes.Clostridia.Clostridiales.Peptostreptococcaceae	MAG
77222	ENSG00000105695	rs10411704	7.27E-05	1.50E-05	0.088337929	0.10336185	1.54677281	-0.97488661	-0.489893503	0.248221923	0.365359088	0.208516197	0.283205999	0.150289653	0.002251281	0.000178194	0.732882777	0.978883571	Bacteria.Firmicutes.Clostridia.Clostridiales.Family.XIII.Family.XIII.AD3011.group	MAG
77223	ENSG00000105695	rs10411704	4.18E-08	5.63E-09	0.506927863	0.481931884	1.889551249	-1.140309715	0.11652783	-0.069007852	0.304804264	0.170329461	0.174634446	0.097578985	1.44E-06	5.34E-08	0.677653253	0.955303348	Bacteria.Firmicutes.Bacilli.Lactobacillales.Streptococcaceae	MAG
77224	ENSG00000105695	rs10411704	0.402483509	0.539145217	0.916657679	0.673251488	1.773787526	-0.71658833	0.036526833	-0.081297193	2.105082651	1.160798167	0.347721319	0.191930093	0.999415694	0.846707756	0.990344402	0.965275054	Bacteria.Firmicutes	MAG
77225	ENSG00000105695	rs10411704	2.11E-11	3.89E-12	0.04389802	0.033009653	2.181749012	-1.297315909	-0.255255288	0.151387587	0.270846725	0.153246336	0.124246631	0.069518003	1.38E-09	5.97E-11	0.996546716	0.994860843	Bacteria.Firmicutes.Clostridia.Clostridiales.Ruminococcaceae.Ruminococcaceae.UCG.002	MAG
77226	ENSG00000105695	rs10411704	3.00E-08	1.73E-08	0.906043953	0.721120648	1.953724884	-1.151281905	-0.021618565	0.036171095	0.311028974	0.179396752	0.182459593	0.100898414	1.27E-06	2.10E-07	0.998173674	0.994266973	Bacteria.Firmicutes.Bacilli.Bacillales	MAG
77227	ENSG00000105695	rs10411704	1.90E-08	6.75E-08	0.862593713	0.373138937	1.97164849	-1.074942887	-0.028514626	0.082474305	0.308312541	0.176821965	0.164112895	0.091975502	4.63E-06	2.89E-06	0.998768023	0.968795904	Bacteria.Firmicutes.Clostridia.Clostridiales.Ruminococcaceae.Ruminococcaceae.NK4A214.group	MAG
77228	ENSG00000105695	rs10411704	9.20E-07	3.22E-07	0.210875573	0.31736373	2.461158263	-1.418834058	-0.20347533	0.088380875	0.454464748	0.24956918	0.161048551	0.087721062	4.30E-05	4.38E-06	0.933534023	0.969189617	Bacteria.Firmicutes.Clostridia.Clostridiales.Ruminococcaceae.Subdoligranulum	MAG
77229	ENSG00000105695	rs10411704	2.96E-10	6.19E-11	0.633379215	0.580669074	1.96907626	-1.181935703	0.061733325	-0.03939528	0.265599242	0.15164615	0.128825377	0.070963353	1.57E-08	7.61E-10	0.94253553	0.990835033	Bacteria.Bacteroidetes.Bacteroidia.Bacteroidales.Porphyromonadaceae.Parabacteroides	MAG
77230	ENSG00000105695	rs10411704	5.78E-08	4.33E-08	0.467861113	0.328164218	1.869104576	-1.098445169	0.08400008	-0.067420437	0.305508206	0.17744106	0.115039462	0.068439005	3.70E-06	6.46E-07	0.999507593	0.935584968	Bacteria.Firmicutes.Clostridia.Clostridiales.Lachnospiraceae.Lachnoclostridium	MAG
77231	ENSG00000105695	rs10411704	0.000100662	0.000187501	0.281709318	0.130004205	1.648808214	-0.918400974	-0.151409469	0.125026646	0.398265092	0.232037799	0.139501182	0.081545723	0.006294736	0.002570516	0.996483139	0.864621686	Bacteria.Bacteroidetes.Bacteroidia.Bacteroidales.Porphyromonadaceae.Butyricimonas	MAG
77232	ENSG00000105695	rs10411704	1.72E-06	2.70E-05	0.938187652	0.488425866	1.929334327	-1.020279273	-0.016510458	0.086195409	0.367338317	0.226108658	0.212096681	0.123716316	0.000299169	0.000679393	0.970013786	0.981962125	Bacteria.Firmicutes.Clostridia.Clostridiales.Ruminococcaceae.Anaerotruncus	MAG
77233	ENSG00000105695	rs10411704	8.32E-09	1.11E-09	0.975065432	0.972038488	1.986250471	-1.194800598	-0.003334935	0.002111823	0.300998789	0.168450952	0.106293884	0.060020682	2.67E-07	1.23E-08	0.771980893	0.999675186	Bacteria.Firmicutes.Negativicutes.Selenomonadales.Acidaminococcaceae	MAG
77234	ENSG00000105695	rs10411704	6.58E-11	1.01E-11	0.144299709	0.158581578	2.035747364	-1.226177516	0.173700584	-0.097108232	0.261693557	0.148919386	0.117564378	0.068098387	3.97E-09	1.43E-10	0.71620864	0.847412164	Bacteria.Proteobacteria.Gammaproteobacteria.Pasteurellales.Pasteurellaceae.Haemophilus	MAG
77235	ENSG00000105695	rs10411704	0.000908629	0.00270484	0.814882861	0.644769975	1.869110586	-1.052174967	0.03449327	-0.043054815	0.537925087	0.337552437	0.146736683	0.092957888	0.039316186	0.026875452	0.894416849	0.89747881	Bacteria.Firmicutes.Clostridia.Clostridiales.Lachnospiraceae..Eubacterium..rectale.group	MAG
77236	ENSG00000105695	rs10411704	1.02E-07	8.19E-09	0.542046917	0.75313716	1.876381515	-1.172997755	0.109223702	-0.031519161	0.314046284	0.177655663	0.178207232	0.099801641	5.95E-06	1.09E-07	0.999513786	0.974629405	Bacteria.Firmicutes.Erysipelotrichia.Erysipelotrichales.Erysipelotrichaceae	MAG
77237	ENSG00000105695	rs10411704	9.34E-11	1.53E-11	0.638169509	0.459043588	2.017937501	-1.211869187	-0.053961496	0.047968508	0.262273053	0.149000805	0.114218133	0.064405557	5.75E-09	2.65E-10	0.987337056	0.989405926	Bacteria.Proteobacteria.Betaproteobacteria.Burkholderiales.Alcaligenaceae.Parasutterella	MAG
77238	ENSG00000105695	rs10411704	1.57E-10	2.51E-11	0.368138111	0.426665892	1.983617414	-1.193515783	0.154370516	-0.076243397	0.262108725	0.148943602	0.170353421	0.095321843	9.03E-09	2.93E-10	0.984441985	0.970821295	Bacteria.Firmicutes.Clostridia.Clostridiales.Ruminococcaceae.Flavonifractor	MAG
77239	ENSG00000105695	rs10411704	0.000292263	0.00012247	0.050137897	0.013031685	1.463651748	-0.840974731	-0.36430728	0.255024465	0.382611745	0.20596759	0.182580092	0.099929141	0.005900945	0.000830659	0.999274386	0.960024988	Bacteria.Firmicutes.Clostridia.Clostridiales.Ruminococcaceae.Ruminococcaceae.UCG.013	MAG
77240	ENSG00000105695	rs10411704	2.73E-11	9.55E-12	0.10515219	0.037898125	2.034604223	-1.195922173	-0.142318052	0.105424391	0.254560509	0.145005689	0.086624155	0.049762822	2.81E-09	2.46E-10	0.998409995	0.996467843	Bacteria.Verrucomicrobia	MAG
77241	ENSG00000105695	rs10411704	0.000532389	0.000596834	0.54742685	0.725916226	2.346207985	-1.32527937	-0.082589255	0.02776153	0.644155622	0.367435345	0.136570388	0.078854932	0.043756252	0.015092061	0.999785669	0.999420701	Bacteria.Firmicutes.Clostridia.Clostridiales.Ruminococcaceae.Faecalibacterium	MAG
77242	ENSG00000105695	rs10411704	3.58E-07	1.28E-07	0.100085119	0.129696081	2.636522252	-1.536904344	0.278599884	-0.143703203	0.465986237	0.259660523	0.167041988	0.093650528	3.47E-05	3.73E-06	0.963485106	0.971945944	Bacteria.Firmicutes.Bacilli.Lactobacillales.Carnobacteriaceae.Granulicatella	MAG
77243	ENSG00000105695	rs10411704	1.77E-09	3.71E-10	0.069444712	0.037236928	1.868420188	-1.107193632	-0.268534282	0.173196405	0.267771984	0.150449038	0.145504185	0.081460784	2.34E-07	1.11E-08	0.860176817	0.651542058	Bacteria.Firmicutes.Clostridia.Clostridiales.Ruminococcaceae.Ruminococcaceae.UCG.005	MAG
77244	ENSG00000105695	rs10411704	3.94E-11	6.45E-12	0.114096065	0.083798758	2.055498782	-1.234162427	0.246664579	-0.144934415	0.260071447	0.147927723	0.154044351	0.082556088	2.81E-09	1.20E-10	0.430596015	0.791926866	Bacteria.Firmicutes.Negativicutes.Selenomonadales.Veillonellaceae.Veillonella	MAG
77245	ENSG00000105695	rs10411704	4.93E-08	6.06E-08	0.74062175	0.700599999	2.06708962	-1.25443961	-0.049677626	0.033795738	0.335676876	0.205425315	0.149440023	0.087511225	5.09E-06	1.24E-06	0.964011852	0.931534808	Bacteria.Proteobacteria.Betaproteobacteria	MAG
77246	ENSG00000105695	rs10411704	3.06E-09	3.49E-10	0.590031647	0.632245884	1.934024203	-1.169281551	-0.067348654	0.033589437	0.282578372	0.158575032	0.124389442	0.069860982	1.55E-07	4.19E-09	0.79174372	0.906418779	Bacteria.Firmicutes.Clostridia.Clostridiales.Lachnospiraceae.Lachnospira	MAG
77247	ENSG00000105695	rs10411704	7.59E-05	7.82E-06	0.432256986	0.507221837	1.734990709	-1.078448423	0.171360978	-0.077981108	0.411018363	0.222295577	0.216865268	0.116947577	0.001255318	5.87E-05	0.716209725	0.982679299	Bacteria.Firmicutes.Bacilli	MAG
77248	ENSG00000105695	rs10411704	1.10E-05	1.75E-06	0.783921306	0.889108017	1.907771791	-1.173456232	-0.044709553	0.012504815	0.400875127	0.223616262	0.162384122	0.089337664	0.000419292	2.61E-05	0.999814869	0.94604106	Bacteria.Actinobacteria.Actinobacteria.Corynebacteriales.Corynebacteriaceae	MAG
77249	ENSG00000105695	rs10411704	1.09E-10	1.58E-11	0.405541984	0.314400396	2.013094209	-1.214062853	0.098397204	-0.067952444	0.262913326	0.149419968	0.117541486	0.067030253	5.98E-09	2.24E-10	0.698689303	0.950831879	Bacteria.Actinobacteria.Actinobacteria.Bifidobacteriales.Bifidobacteriaceae.Bifidobacterium	MAG
77250	ENSG00000105695	rs10411704	2.04E-10	3.09E-10	0.234530764	0.071004326	1.949281658	-1.108049817	-0.148913314	0.136859475	0.259768762	0.149670559	0.124121671	0.074580626	3.43E-08	9.73E-09	0.778609669	0.955201279	Bacteria.Firmicutes.Clostridia.Clostridiales.Ruminococcaceae..Eubacterium..coprostanoligenes.group	MAG
77251	ENSG00000105695	rs10411704	1.09E-07	1.00E-08	0.536473775	0.740793667	1.875636	-1.172282805	0.110968955	-0.033392311	0.314747437	0.178905893	0.17857756	0.100519775	7.18E-06	1.67E-07	0.993501001	0.954085234	Bacteria.Firmicutes.Erysipelotrichia.Erysipelotrichales	MAG
77252	ENSG00000105695	rs10411704	1.00E-06	2.57E-07	0.368347447	0.378235065	1.803017313	-1.092837764	-0.150463501	0.083808866	0.334332444	0.190304225	0.166114929	0.094472866	7.24E-05	4.85E-06	0.999550585	0.940419146	Bacteria.Firmicutes.Clostridia.Clostridiales.Lachnospiraceae.Lachnospiraceae.ND3007.group	MAG
77253	ENSG00000105695	rs10411704	0.163115077	0.141229826	0.135096588	0.061913858	1.004778231	-0.557756999	0.369375163	-0.243804721	0.712402611	0.374565174	0.244161523	0.128374262	0.467837752	0.21349405	0.996108676	0.89589451	Bacteria.Firmicutes.Clostridia.Clostridiales.Lachnospiraceae..Ruminococcus..gnavus.group	MAG
77254	ENSG00000105695	rs10411704	1.23E-10	2.25E-11	0.236425431	0.394225002	2.114582221	-1.256143699	-0.200379458	0.078339401	0.27724689	0.156256024	0.167703939	0.091348818	7.10E-09	3.22E-10	0.972085394	0.950708623	Bacteria.Proteobacteria.Deltaproteobacteria.Desulfovibrionales.Desulfovibrionaceae	MAG
77255	ENSG00000105695	rs10411704	1.38E-10	3.49E-11	0.820361439	0.525568862	2.017095812	-1.196271276	-0.029672719	0.048177271	0.265409904	0.150803443	0.130151106	0.075492424	8.88E-09	4.45E-10	0.859180998	0.997649073	Bacteria.Firmicutes.Clostridia.Clostridiales.Ruminococcaceaencultured	MAG
77256	ENSG00000105695	rs10411704	1.72E-07	1.40E-07	0.26384871	0.295572754	1.805385805	-1.087992549	-0.116421272	0.066333594	0.308898323	0.18451433	0.103307474	0.06291493	1.39E-05	2.63E-06	0.844567972	0.926870238	Bacteria.Firmicutes.Clostridia.Clostridiales.Lachnospiraceae.Lachnospiraceae.UCG.010	MAG
77257	ENSG00000105695	rs10411704	0.167857979	0.211451516	0.775130608	0.60222651	1.65532948	-0.850786324	0.067140065	-0.069467798	1.187083938	0.6742485	0.234064995	0.132642636	0.734720055	0.498446381	0.881912195	0.838149809	Bacteria.Firmicutes.Clostridia.Clostridiales.Lachnospiraceae	MAG
77258	ENSG00000105695	rs10411704	2.12E-08	2.27E-09	0.825039548	0.805371217	2.028587637	-1.22047275	0.04373339	-0.026503245	0.318581075	0.176435326	0.197043231	0.107129649	1.44E-06	4.74E-08	0.828874293	0.996716587	Bacteria.Bacteroidetes.Bacteroidia.Bacteroidales.Porphyromonadaceae.Odoribacter	MAG
77259	ENSG00000105695	rs10411704	3.52E-09	5.70E-09	0.961296541	0.689626101	1.987641249	-1.135272346	0.008335321	0.038193181	0.291877682	0.169647195	0.171117062	0.095215893	5.68E-07	1.95E-07	0.99846362	0.994553009	Bacteria.Firmicutes.Clostridia.Clostridiales.Ruminococcaceae.Ruminiclostridium.9	MAG
77260	ENSG00000105695	rs10411704	6.64E-11	2.97E-11	0.149039195	0.167860109	2.049521984	-1.224356796	-0.191603059	0.103126267	0.263543567	0.153584824	0.131236698	0.073955161	7.28E-09	4.44E-10	0.999417824	0.981957222	Bacteria.Firmicutes.Clostridia.Clostridiales.Christensenellaceae.Christensenellaceae.R.7.group	MAG
77261	ENSG00000105695	rs10411704	1.17E-10	2.66E-11	0.201513388	0.39275702	1.994649712	-1.197771912	-0.234190423	0.08979793	0.261080222	0.149737	0.181527073	0.104383987	5.54E-09	3.13E-10	0.932809058	0.956901174	Bacteria.Firmicutes.Clostridia.Clostridiales.Ruminococcaceae.Ruminiclostridium.5	MAG
77262	ENSG00000105695	rs10411704	1.84E-05	2.75E-06	0.582148409	0.596473072	2.212605272	-1.310718616	0.097285753	-0.049422809	0.479099746	0.255522067	0.175931396	0.092890064	0.000299629	2.17E-05	0.890675286	0.83589623	Bacteria.Firmicutes.Clostridia.Clostridiales.Lachnospiraceae.Tyzzerella	MAG
77263	ENSG00000105695	rs10411704	3.66E-10	1.77E-10	0.227158989	0.278848362	2.137648358	-1.27256096	-0.178910499	0.088723847	0.290343131	0.16879198	0.146760534	0.081256624	3.69E-08	3.80E-09	0.84002265	0.850632285	Bacteria.Firmicutes.Clostridia.Clostridiales.Lachnospiraceae.Roseburia	MAG
77264	ENSG00000105695	rs10411704	4.40E-08	1.46E-07	0.013344377	0.000999341	1.667967906	-0.915956094	-0.2838654	0.223380712	0.269616841	0.155652386	0.111628546	0.064854321	4.14E-06	2.28E-06	0.974916192	0.707906717	Bacteria.Firmicutes.Clostridia.Clostridiales.Ruminococcaceae.Ruminococcus.1	MAG
77265	ENSG00000105695	rs10411704	6.61E-11	2.82E-11	0.152095925	0.17304036	2.054644812	-1.227479216	-0.191207061	0.102750089	0.264160127	0.153728391	0.131965632	0.074596855	7.19E-09	4.19E-10	0.999989953	0.96642863	Bacteria.Firmicutes.Clostridia.Clostridiales.Christensenellaceae	MAG
77266	ENSG00000105695	rs10411704	0.001431399	0.000553899	0.750973426	0.709314231	1.838228174	-1.101829827	0.065914647	-0.043129844	0.552279902	0.303531955	0.206834681	0.115200244	0.025658759	0.004287844	0.997570438	0.984587444	Bacteria.Firmicutes.Clostridia.Clostridiales.Lachnospiraceae.Lachnospiraceae.UCG.008	MAG
77267	ENSG00000105695	rs10411704	3.29E-10	5.74E-11	0.350778243	0.516161803	2.104902848	-1.250078472	-0.161490918	0.061090764	0.284906017	0.160016592	0.171846606	0.093584699	2.04E-08	7.39E-10	0.895322073	0.943513343	Bacteria.Proteobacteria.Deltaproteobacteria	MAG
77268	ENSG00000105695	rs10411704	1.36E-08	4.68E-09	0.940951052	0.925418334	1.993261779	-1.184650393	-0.010988583	-0.007625891	0.307747789	0.175758838	0.14778096	0.081153108	5.28E-07	6.88E-08	0.918102941	0.996759562	Bacteria.Bacteroidetes.Bacteroidia.Bacteroidales.Porphyromonadaceae	MAG
77269	ENSG00000105695	rs10411704	1.90E-09	9.57E-10	0.02395271	0.07567002	2.650907709	-1.52042821	0.42341294	-0.191889527	0.380821204	0.213293372	0.183198942	0.10632253	2.44E-07	3.63E-08	0.802469782	0.989731238	Bacteria.Actinobacteria.Coriobacteriia.Coriobacteriales.Coriobacteriaceae	MAG
77270	ENSG00000105695	rs10411704	1.33E-10	2.05E-11	0.250791435	0.089318973	2.187081885	-1.327959307	0.108165379	-0.094736563	0.287488161	0.164720158	0.093358113	0.05493927	8.96E-09	2.86E-10	0.713940881	0.834246709	Bacteria.Fusobacteria.Fusobacteriia.Fusobacteriales	MAG
77271	ENSG00000105695	rs10411704	6.50E-09	1.02E-09	0.778720145	0.792004211	1.954352514	-1.179768759	-0.078422303	0.039497657	0.293469792	0.165886805	0.277956733	0.149171675	4.64E-07	1.82E-08	0.83938296	0.856613289	Bacteria.Firmicutes.Clostridia.Clostridiales.Ruminococcaceae.Butyricicoccus	MAG
77272	ENSG00000105695	rs10411704	9.19E-09	1.51E-08	0.587655585	0.904771678	2.087240352	-1.198233719	0.057638983	-0.00745361	0.317482898	0.185734202	0.105778071	0.06206359	2.51E-06	9.33E-07	0.999586829	0.996426659	Bacteria.Firmicutes.Negativicutes.Selenomonadales.Veillonellaceae.Megasphaera	MAG
77273	ENSG00000105695	rs10411704	3.99E-07	6.82E-08	0.214786825	0.201282828	2.416342605	-1.433774637	0.192517036	-0.110487686	0.429152908	0.235941986	0.153699138	0.085597526	1.65E-05	9.09E-07	0.790945916	0.924960833	Bacteria.Firmicutes.Clostridia.Clostridiales.Ruminococcaceae.Ruminococcus.2	MAG
77274	ENSG00000105695	rs10411704	9.99E-11	1.59E-11	0.356150105	0.791278698	1.968412767	-1.182509183	-0.107135176	0.017374963	0.256374152	0.145559613	0.115293124	0.065386814	5.99E-09	2.13E-10	0.998880039	0.991774293	Bacteria.Proteobacteria.Deltaproteobacteria.Desulfovibrionales.Desulfovibrionaceae.Bilophila	MAG
77275	ENSG00000105695	rs10411704	1.28E-07	3.68E-08	0.056928644	0.073368151	1.723586872	-1.049970045	-0.250853458	0.136478241	0.2912575	0.16850889	0.129453114	0.075007899	8.00E-06	5.69E-07	0.81060402	0.906546295	Bacteria.Firmicutes.Clostridia.Clostridiales.Ruminococcaceae.Ruminococcaceae.UCG.003	MAG
77276	ENSG00000105695	rs10411704	1.23E-07	2.73E-07	0.180529753	0.31527064	2.389681152	-1.376230823	0.194812661	-0.085915628	0.403127819	0.240290439	0.143937996	0.084903378	2.92E-05	1.13E-05	0.648003808	0.836706606	Bacteria.Firmicutes.Erysipelotrichia.Erysipelotrichales.Erysipelotrichaceae.Faecalitalea	MAG
77277	ENSG00000105695	rs10411704	2.47E-10	3.91E-11	0.351811733	0.279918297	1.961562105	-1.180460756	0.085694375	-0.057071808	0.263003442	0.149321811	0.091386746	0.052385987	1.21E-08	4.81E-10	0.937508231	0.922056055	Bacteria.Firmicutes.Negativicutes.Selenomonadales.Veillonellaceae.Dialister	MAG
77278	ENSG00000105695	rs10411704	3.32E-06	5.74E-06	0.353734597	0.682807822	2.343324461	-1.306277439	0.137824828	-0.035557711	0.461287954	0.264730904	0.147572109	0.086631764	0.000327131	0.000138416	0.996423631	0.971636825	Bacteria.Bacteroidetes.Bacteroidia.Bacteroidales.Prevotellaceae.Prevotella.7	MAG
77279	ENSG00000105695	rs10411704	6.46E-09	1.78E-09	0.437471758	0.584875444	2.130596994	-1.257967018	-0.137562588	0.053544859	0.319849318	0.180288641	0.176088925	0.097536137	3.71E-07	3.01E-08	0.671795631	0.938195992	Bacteria.Actinobacteria.Actinobacteria	MAG
77280	ENSG00000105695	rs10411704	4.79E-10	8.75E-11	0.937206045	0.974749421	1.987268017	-1.195986774	-0.010178663	0.002333991	0.27233199	0.155120895	0.12870892	0.073459636	2.51E-08	1.08E-09	0.999334555	0.999343081	Bacteria.Firmicutes.Erysipelotrichia.Erysipelotrichales.Erysipelotrichaceae.Erysipelotrichaceae.UCG.003	MAG
77281	ENSG00000105695	rs10411704	8.26E-08	8.91E-09	0.58504975	0.643981355	2.125160095	-1.261972084	0.100703978	-0.046756445	0.35250587	0.191734535	0.183525541	0.10070936	2.21E-06	8.32E-08	0.829316396	0.994491973	Bacteria.Firmicutes.Clostridia.Clostridiales.Peptostreptococcaceae.Intestinibacter	MAG
77282	ENSG00000105695	rs10411704	1.32E-10	2.03E-11	0.249931718	0.088703917	2.187822359	-1.328714257	0.108356858	-0.094920706	0.287485369	0.16476019	0.093352094	0.054937857	8.85E-09	2.92E-10	0.700847656	0.834704795	Bacteria.Fusobacteria.Fusobacteriia.Fusobacteriales.Fusobacteriaceae.Fusobacterium	MAG
77283	ENSG00000105695	rs10411704	2.82E-09	1.35E-09	0.082753399	0.049467012	1.859973487	-1.090178153	0.165662929	-0.115445244	0.270964737	0.154749571	0.094036578	0.057683148	3.74E-07	3.50E-08	0.998302481	0.99762474	Bacteria.Proteobacteria.Gammaproteobacteria.Enterobacteriales.Enterobacteriaceae.Escherichia.Shigella	MAG
77284	ENSG00000105695	rs10411704	1.16E-08	1.97E-09	0.539651593	0.509722327	1.910635201	-1.150476935	0.105583616	-0.063702319	0.293225696	0.165499044	0.171248683	0.096100786	4.77E-07	2.14E-08	0.674693781	0.921307549	Bacteria.Firmicutes.Bacilli.Lactobacillales.Streptococcaceae.Streptococcus	MAG
77285	ENSG00000105695	rs10411704	1.64E-06	1.77E-07	0.3007278	0.315415405	1.770839296	-1.08238448	0.200369213	-0.106631609	0.336278614	0.185425032	0.19209817	0.105407054	3.56E-05	1.36E-06	0.544290693	0.910444892	Bacteria.Firmicutes.Bacilli.Lactobacillales	MAG
77286	ENSG00000105695	rs10411704	9.88E-05	1.37E-05	0.070801549	0.05084809	1.51880158	-0.932019885	0.251806297	-0.144627539	0.366394602	0.198308017	0.137119019	0.072713341	0.00166997	0.000124696	0.673900423	0.634827936	Bacteria.Firmicutes.Negativicutes.Selenomonadales.Veillonellaceae	MAG
77287	ENSG00000105695	rs10411704	1.41E-06	3.57E-06	0.836340898	0.407383459	1.925129486	-1.052782778	-0.029204165	0.065733335	0.362846378	0.208023155	0.140815025	0.078832843	0.000145961	0.000101269	0.984987993	0.971423926	Bacteria.Proteobacteria.Deltaproteobacteria.Desulfovibrionales.Desulfovibrionaceae.Desulfovibrio	MAG
77288	ENSG00000105695	rs10411704	2.40E-08	2.15E-09	0.847265328	0.607468795	2.113751536	-1.251516799	-0.029481392	-0.043000068	0.333530742	0.180571454	0.152463322	0.083307888	5.39E-07	2.30E-08	0.996033175	0.961048586	Bacteria.Firmicutes.Clostridia.Clostridiales.Lachnospiraceae.Lachnospiraceae.NK4A136.group	MAG
77289	ENSG00000105695	rs10411704	7.26E-06	8.99E-07	0.099774792	0.111320644	1.63407748	-1.018231077	-0.499417533	0.255769324	0.335429334	0.187817369	0.299159557	0.158479089	0.00022824	1.14E-05	0.679904646	0.987554159	Bacteria.Firmicutes.Clostridia.Clostridiales.Family.XIII	MAG
77290	ENSG00000105695	rs10411704	6.09E-08	1.16E-08	0.198377908	0.278219587	2.364662633	-1.388153578	-0.163429799	0.075407399	0.387336881	0.213018191	0.125787628	0.068969829	1.91E-06	1.13E-07	0.997466038	0.994193156	Bacteria.Bacteroidetes.Bacteroidia.Bacteroidales.Rikenellaceae	MAG
77291	ENSG00000105695	rs10411704	2.75E-08	3.84E-09	0.718968309	0.965047256	2.074908054	-1.234428691	0.045887974	-0.003052587	0.329182398	0.181826018	0.12697918	0.069396836	6.79E-07	3.88E-08	0.99994518	0.999865593	Bacteria.Bacteroidetes.Bacteroidia.Bacteroidales.Prevotellaceae	MAG
77292	ENSG00000105695	rs10411704	2.60E-09	2.24E-09	0.548605634	0.838822582	2.059901001	-1.204800582	0.076371244	-0.01507568	0.299229234	0.174089534	0.126661798	0.073826616	1.93E-07	3.49E-08	0.998970432	0.998994847	Bacteria.Firmicutes.Erysipelotrichia.Erysipelotrichales.Erysipelotrichaceae.Erysipelatoclostridium	MAG
77293	ENSG00000105695	rs10411704	2.86E-09	5.25E-09	0.010103072	0.075807498	2.92992402	-1.597781651	0.488390082	-0.188871724	0.427062716	0.238041145	0.184398852	0.10470077	1.51E-06	3.26E-07	0.998330087	0.999834196	Bacteria.Actinobacteria.Coriobacteriia.Coriobacteriales.Coriobacteriaceae.Collinsella	MAG
77294	ENSG00000105695	rs10411704	1.14E-08	2.63E-09	0.901541848	0.763624714	1.970488286	-1.176191063	-0.013158364	0.018248566	0.302191391	0.170923636	0.105953002	0.060431789	4.47E-07	2.95E-08	0.878143548	0.989945032	Bacteria.Firmicutes.Negativicutes.Selenomonadales.Acidaminococcaceae.Phascolarctobacterium	MAG
77295	ENSG00000105695	rs10411704	1.34E-05	1.63E-06	0.154315008	0.181066559	1.650968623	-1.023148924	-0.209397698	0.108886494	0.350809954	0.194257634	0.145315099	0.080551609	0.000509617	3.04E-05	0.772551057	0.841984008	Bacteria.Firmicutes.Clostridia.Clostridiales.Lachnospiraceae..Eubacterium..xylanophilum.group	MAG
77296	ENSG00000105695	rs10411704	0.152253786	0.29543936	0.934780645	0.728566044	2.102353981	-0.905377894	-0.020169511	-0.050706942	1.451552204	0.858477881	0.245537799	0.145496133	0.987348183	0.665846574	0.996576058	0.863699966	Bacteria.Firmicutes.Clostridia.Clostridiales	MAG
77297	ENSG00000105695	rs10411704	1.11E-10	1.95E-11	0.333332686	0.474579699	2.037189288	-1.221456225	-0.153896368	0.062430439	0.266220567	0.151288901	0.157912259	0.086809957	5.93E-09	3.11E-10	0.956354694	0.923157358	Bacteria.Firmicutes.Clostridia.Clostridiales.Lachnospiraceae.Coprococcus.1	MAG
77298	ENSG00000105695	rs10411704	0.001704023	0.00162634	0.426633051	0.813904685	2.656646346	-1.393487918	0.190128919	-0.02935166	0.812097067	0.42398058	0.237688068	0.124195169	0.025283312	0.011965873	0.632055109	0.886910656	Bacteria.Firmicutes.Erysipelotrichia.Erysipelotrichales.Erysipelotrichaceae.Holdemanella	MAG
77299	ENSG00000105695	rs10411704	4.82E-05	2.22E-05	0.895285631	0.646743274	1.94995863	-1.127577628	0.02541449	-0.049210702	0.448215798	0.246930232	0.192348599	0.1068871	0.001128011	0.000183987	0.998793879	0.998019463	Bacteria.Firmicutes.Clostridia.Clostridiales.Lachnospiraceae.Blautia	MAG
77300	ENSG00000105695	rs10411704	0.442149456	0.375550792	0.103691029	0.060554518	0.655742593	-0.396843943	0.500739961	-0.301144505	0.848061141	0.444814727	0.303475584	0.15771408	0.749812177	0.43309351	0.99967607	0.999141757	Bacteria.Firmicutes.Negativicutes.Selenomonadales	MAG
77301	ENSG00000105695	rs10411704	2.70E-06	1.21E-06	0.412137336	0.615491362	2.295921671	-1.314015517	0.121944195	-0.040948758	0.447178977	0.245910379	0.147745634	0.081144238	0.000117301	1.88E-05	0.999614985	0.99936283	Bacteria.Firmicutes.Clostridia.Clostridiales.Lachnospiraceae.Tyzzerella.4	MAG
77302	ENSG00000105695	rs10411704	0.058709241	0.206877678	0.5929365	0.278664678	1.533927865	-0.640729363	0.079129452	-0.099618398	0.797392156	0.502642935	0.147299986	0.091199095	0.750043621	0.495798532	0.998912436	0.981117471	Bacteria.Bacteroidetes.Bacteroidia.Bacteroidales	MAG
77303	ENSG00000105695	rs10411704	6.08E-08	1.16E-08	0.198319751	0.278691796	2.364681841	-1.388106886	-0.163450806	0.075335516	0.387305313	0.212998442	0.125787287	0.068972419	1.91E-06	1.14E-07	0.997528932	0.993985312	Bacteria.Bacteroidetes.Bacteroidia.Bacteroidales.Rikenellaceae.Alistipes	MAG
77304	ENSG00000105695	rs10411704	1.53E-08	3.72E-09	0.426114269	0.903001305	2.202385384	-1.278747402	-0.116018568	0.010063461	0.341548288	0.188145397	0.144876266	0.082257967	5.93E-07	4.05E-08	0.890732322	0.925714529	Bacteria.Firmicutes.Clostridia.Clostridiales.Lachnospiraceaencultured	MAG
77305	ENSG00000105695	rs10411704	1.28E-08	1.28E-09	0.721875245	0.762167433	2.056803031	-1.230292571	-0.071213693	0.033305683	0.31680225	0.174319293	0.199211879	0.109597694	3.32E-07	1.15E-08	0.997048205	0.999513539	Bacteria.Firmicutes.Clostridia.Clostridiales.Lachnospiraceae.Dorea	MAG
77306	ENSG00000105695	rs10411704	2.66E-09	1.15E-09	0.140271717	0.077227862	1.863545366	-1.10142576	-0.144235046	0.105999316	0.270913535	0.155468343	0.096624689	0.059051612	1.70E-07	1.78E-08	0.999550314	0.996901429	Bacteria.Proteobacteria.Gammaproteobacteria.Pseudomonadales	MAG
77307	ENSG00000105695	rs10411704	4.20E-08	1.99E-08	0.10136369	0.182331407	2.501124964	-1.437300019	0.473725302	-0.210999399	0.403528259	0.225181377	0.285125274	0.156551132	3.44E-06	5.26E-07	0.718924185	0.994989321	Bacteria.Actinobacteria.Coriobacteriia.Coriobacteriales	MAG
77308	ENSG00000105695	rs10411704	1.20E-08	6.93E-09	0.181029564	0.083034682	1.86091624	-1.074701825	0.130314194	-0.101475355	0.285938365	0.16176129	0.09639502	0.057655182	1.53E-06	1.92E-07	0.933185769	0.965530807	Bacteria.Proteobacteria.Gammaproteobacteria.Enterobacteriales.Enterobacteriaceae	MAG
77309	ENSG00000105695	rs10411704	0.037829919	0.15421576	0.417109212	0.178570984	1.429619812	-0.616150007	0.109079152	-0.112253276	0.674566825	0.427483207	0.133581356	0.082561037	0.55836235	0.401567758	0.99911693	0.98634337	Bacteria.Bacteroidetes.Bacteroidia.Bacteroidales.Bacteroidaceae.Bacteroides	MAG
77310	ENSG00000105695	rs10411704	3.34E-06	1.02E-06	0.86308311	0.979480602	2.041517158	-1.20421021	-0.03930877	0.003203005	0.401985728	0.223474166	0.227054403	0.124062104	0.000148802	1.15E-05	0.960659058	0.982883879	Bacteria.Actinobacteria	MAG
77311	ENSG00000105695	rs10411704	1.73E-07	5.10E-08	0.079138235	0.067867485	2.665890137	-1.595212152	0.313170932	-0.18634831	0.456285569	0.259414636	0.175614857	0.100384018	2.29E-05	2.34E-06	0.99946547	0.972078348	Bacteria.Firmicutes.Erysipelotrichia.Erysipelotrichales.Erysipelotrichaceae..Clostridium..innocuum.group	MAG
77312	ENSG00000105695	rs10411704	3.58E-05	8.02E-05	0.5055542	0.26727564	1.780783576	-0.977753318	-0.139094253	0.132151109	0.401626751	0.232491866	0.207779055	0.118117291	0.00277853	0.001140586	0.978154064	0.998920199	Bacteria.Firmicutes.Clostridia.Clostridiales.Lachnospiraceae..Eubacterium..ventriosum.group	MAG
77313	ENSG00000105695	rs10411704	0.054187928	0.095460139	0.400454415	0.29889428	1.431446837	-0.756541226	0.153734232	-0.118512661	0.73022955	0.447262918	0.181658767	0.113186808	0.451715759	0.416199181	0.88712724	0.99665811	Bacteria.Proteobacteria	MAG
77314	ENSG00000105695	rs10411704	0.000115275	5.35E-05	0.494378183	0.690684905	2.340513447	-1.333786407	0.126938667	-0.039720552	0.570764421	0.308699131	0.184724563	0.099381612	0.00380455	0.000601928	0.999469974	0.994597411	Bacteria.Bacteroidetes.Bacteroidia.Bacteroidales.Porphyromonadaceae.Barnesiella	MAG
77315	ENSG00000105695	rs10411704	8.83E-06	2.12E-06	0.70278764	0.731934467	2.127247513	-1.266057166	0.066215135	-0.033329965	0.44144514	0.243578091	0.172785859	0.096887401	0.000473905	5.55E-05	0.966546108	0.972183512	Bacteria.Firmicutes.Clostridia.Clostridiales.Ruminococcaceae.Ruminiclostridium.6	MAG
77316	ENSG00000105695	rs10411704	8.38E-06	7.51E-06	0.865074627	0.715578786	1.921323978	-1.12172666	-0.030762073	0.036582097	0.397553463	0.230691976	0.180336411	0.099966954	0.000361377	0.000126062	0.998201428	0.99782309	Bacteria.Firmicutes.Bacilli.Bacillales.Staphylococcaceae.Staphylococcus	MAG
77317	ENSG00000105695	rs10411704	0.005829151	0.007931802	0.519675234	0.68786896	2.542115644	-1.404281149	-0.113549868	0.04105907	0.892009314	0.512835749	0.175417518	0.101751861	0.337315668	0.161342503	0.956359196	0.939156644	Bacteria.Firmicutes.Clostridia.Clostridiales.Ruminococcaceae	MAG
77318	ENSG00000105695	rs10411704	6.81E-11	1.03E-11	0.147328195	0.167552035	2.032535651	-1.223902467	0.172317614	-0.095435435	0.261558506	0.148732293	0.117522504	0.068389503	4.22E-09	1.40E-10	0.710322366	0.820590902	Bacteria.Proteobacteria.Gammaproteobacteria.Pasteurellales.Pasteurellaceae	MAG
77319	ENSG00000105695	rs10411704	1.23E-07	7.74E-09	0.165018212	0.097677455	2.408697586	-1.444911908	0.221849225	-0.142725942	0.406339646	0.218372668	0.158016508	0.08495391	5.01E-06	1.43E-07	0.995652601	0.976854668	Bacteria.Firmicutes.Clostridia.Clostridiales.Clostridiaceae.1	MAG
77320	ENSG00000105726	rs58434384	0.243385882	0.037892573	0.038868673	0.512450856	-0.141566533	0.586942487	-0.166166595	0.199933451	0.120267901	0.27704255	0.078841814	0.303578558	0.101599773	0.012920271	0.84269069	0.956901174	Bacteria.Firmicutes.Clostridia.Clostridiales.Ruminococcaceae.Ruminiclostridium.5	ATP13A1
77321	ENSG00000105726	rs58434384	0.457930654	0.051724352	0.545043024	0.414798194	-0.110665653	0.547599318	0.030755661	-0.070679221	0.148217643	0.276381542	0.050555824	0.086125584	0.283194595	0.036700281	0.998735039	0.999709092	Bacteria.Bacteroidetes.Bacteroidia.Bacteroidales.Prevotellaceae.Prevotella.9	ATP13A1
77322	ENSG00000105726	rs58434384	0.16318069	0.109222624	0.467168359	0.858337129	-0.226738662	0.567503468	0.046963585	0.024867751	0.160786504	0.349528365	0.064216985	0.138778324	0.177991455	0.059128059	0.99514452	0.969189617	Bacteria.Firmicutes.Clostridia.Clostridiales.Ruminococcaceae.Subdoligranulum	ATP13A1
77323	ENSG00000105726	rs58434384	0.097636987	0.061592769	0.224835022	0.92866688	-0.242306587	0.628609243	0.064985997	-0.011164951	0.144208927	0.330572425	0.053038894	0.124241768	0.116814257	0.042133387	0.943988959	0.967185209	Bacteria.Proteobacteria.Betaproteobacteria.Burkholderiales.Alcaligenaceae	ATP13A1
77324	ENSG00000105726	rs58434384	0.341189305	0.020717116	0.891142254	0.289500188	-0.176035335	0.859978116	-0.010945902	0.169497536	0.183611326	0.362852904	0.079671356	0.158735035	0.296724023	0.029125219	0.988161388	0.950695192	Bacteria.Firmicutes.Bacilli.Lactobacillales.Carnobacteriaceae	ATP13A1
77325	ENSG00000105726	rs58434384	0.118962902	0.00445419	0.187718985	0.056693431	-0.195969761	0.920803121	0.083225289	-0.312122402	0.124057179	0.3126474	0.062521243	0.16091386	0.096252428	0.002837777	0.768283953	0.933423512	Bacteria.Firmicutes.Clostridia.Clostridiales.Lachnospiraceae..Eubacterium..hallii.group	ATP13A1
77326	ENSG00000105726	rs58434384	0.418351041	0.046533601	0.675309648	0.646659291	-0.122507661	0.718817146	0.029047853	0.064122352	0.150428962	0.354335508	0.069039422	0.139240068	0.300787938	0.032985044	0.894671986	0.99827201	Bacteria.Firmicutes.Clostridia.Clostridiales.Ruminococcaceae..Eubacterium..coprostanoligenes.group	ATP13A1
77327	ENSG00000105726	rs58434384	0.190074815	0.640486201	0.583023668	0.487788078	-0.213498627	0.26101024	-0.034377857	-0.197206335	0.161254387	0.556309825	0.062313675	0.282634143	0.225434183	0.212808954	0.980245572	0.997803387	Bacteria.Actinobacteria.Actinobacteria.Micrococcales	ATP13A1
77328	ENSG00000105726	rs58434384	0.498600943	0.198844852	0.527270761	0.753332765	-0.100255512	0.523296494	0.034976811	-0.045355907	0.147337493	0.403192043	0.055034384	0.143731838	0.299460059	0.08613308	0.99830237	0.997282036	Bacteria.Firmicutes.Clostridia.Clostridiales.Clostridiaceae.1.Clostridium.sensu.stricto.1	ATP13A1
77329	ENSG00000105726	rs58434384	0.254641902	0.010860919	0.731856679	0.111871781	-0.20660198	1.263374586	-0.021799817	0.247746738	0.179786895	0.481953797	0.063351094	0.153749237	0.312770899	0.024265334	0.999586829	0.996426659	Bacteria.Firmicutes.Negativicutes.Selenomonadales.Veillonellaceae.Megasphaera	ATP13A1
77330	ENSG00000105726	rs58434384	0.683616251	0.036566628	0.531572115	0.368290132	-0.072319734	0.966780984	0.050976754	0.174810327	0.176674388	0.453047027	0.081054415	0.192971108	0.492830169	0.03918469	0.998768023	0.968795904	Bacteria.Firmicutes.Clostridia.Clostridiales.Ruminococcaceae.Ruminococcaceae.NK4A214.group	ATP13A1
77331	ENSG00000105726	rs58434384	0.121298856	0.455285407	0.172789425	0.625940373	-1.128342305	1.660492085	0.16537964	-0.175910393	0.718889057	2.210860852	0.119994974	0.359189891	0.999415694	0.823533725	0.990344402	0.958814833	Bacteria.Firmicutes	ATP13A1
77332	ENSG00000105726	rs58434384	0.05336357	0.407797393	0.124736164	0.925024697	-0.410090273	0.502678261	-0.154482295	-0.023350447	0.208461866	0.603388434	0.099347559	0.247181939	0.196127137	0.280458565	0.86289527	0.999148231	Bacteria.Firmicutes.Clostridia.Clostridiales.Ruminococcaceae.Anaerotruncus	ATP13A1
77333	ENSG00000105726	rs58434384	0.07699277	0.02144043	0.184685128	0.296669869	-0.424943376	0.955120439	-0.113334226	0.138393519	0.236540853	0.405361376	0.084547434	0.131562066	0.2405155	0.052119189	0.999437234	0.98110946	Bacteria.Proteobacteria.Betaproteobacteria.Neisseriales.Neisseriaceae	ATP13A1
77334	ENSG00000105726	rs58434384	0.145674455	0.026932118	0.394669272	0.602724202	-0.197751139	0.678254536	-0.044289808	0.05037449	0.134308246	0.299716412	0.051693604	0.096317937	0.100367397	0.013698913	0.99894297	0.998882343	Bacteria.Verrucomicrobia.Verrucomicrobiae.Verrucomicrobiales.Verrucomicrobiaceae.Akkermansia	ATP13A1
77335	ENSG00000105726	rs58434384	0.077654122	0.029230596	0.075300188	0.660997545	-0.230120559	0.618056978	-0.093573064	0.050201314	0.128387785	0.277292107	0.051779975	0.113958331	0.079790728	0.014897014	0.488657103	0.975866146	Bacteria.Firmicutes.Negativicutes.Selenomonadales.Acidaminococcaceae.Phascolarctobacterium	ATP13A1
77336	ENSG00000105726	rs58434384	0.061901383	0.053543782	0.139880587	0.748867286	-0.300739339	0.695810226	0.088412941	-0.0433936	0.158345145	0.353977147	0.059169441	0.134983338	0.107633343	0.042641281	0.938500455	0.938778824	Bacteria.Proteobacteria.Betaproteobacteria.Burkholderiales	ATP13A1
77337	ENSG00000105726	rs58434384	0.183497744	0.02029851	0.488460907	0.320773474	-0.166553563	0.63552514	-0.048926223	0.181013924	0.123908698	0.267224329	0.070229514	0.180942582	0.115151526	0.007704408	0.99813953	0.943652426	Bacteria.Firmicutes.Clostridia.Clostridiales.Ruminococcaceae.Flavonifractor	ATP13A1
77338	ENSG00000105726	rs58434384	0.250575469	0.201498435	0.651621419	0.843652539	-0.209006584	0.539854173	-0.032797546	-0.030779941	0.180311659	0.418440922	0.07230871	0.155453118	0.329915264	0.137098994	0.997152221	0.990360691	Bacteria.Firmicutes.Clostridia.Clostridiales.Family.XI	ATP13A1
77339	ENSG00000105726	rs58434384	0.099347479	0.043715965	0.290955873	0.226521936	-0.27756067	1.199790831	-0.071058428	0.231719279	0.166049444	0.583483602	0.066749316	0.189816264	0.173459282	0.050104801	0.815783163	0.86477832	Bacteria.Firmicutes.Clostridia.Clostridiales.Ruminococcaceae.Ruminococcaceae.UCG.014	ATP13A1
77340	ENSG00000105726	rs58434384	0.281126787	0.034112545	0.646930407	0.744907976	-0.138831	0.591652106	0.026579228	-0.044112708	0.127755858	0.27344526	0.057763755	0.135013798	0.178628472	0.014661179	0.809504332	0.923271459	Bacteria.Firmicutes.Clostridia.Clostridiales.Lachnospiraceae.Lachnospira	ATP13A1
77341	ENSG00000105726	rs58434384	0.205085674	0.125526668	0.607402105	0.574075209	-0.199787444	0.855700972	0.031559405	-0.102278547	0.15610476	0.551475594	0.061131492	0.181064692	0.221578864	0.087397134	0.925639372	0.889455325	Bacteria.Firmicutes.Negativicutes.Selenomonadales.Veillonellaceae	ATP13A1
77342	ENSG00000105726	rs58434384	0.325225188	0.154592067	0.63078413	0.709450678	-0.26832866	0.784959809	0.036503156	-0.0545094	0.270720586	0.545108168	0.075595846	0.145666857	0.578958637	0.250856859	0.857991857	0.905957702	Bacteria.Firmicutes.Clostridia.Clostridiales.Lachnospiraceae..Eubacterium..rectale.group	ATP13A1
77343	ENSG00000105726	rs58434384	0.113401464	0.01915548	0.311912636	0.31245033	-0.239258579	0.839297191	0.063010428	-0.163342036	0.149126747	0.349498937	0.061834113	0.16047228	0.13575243	0.015172982	0.99786128	0.999462671	Bacteria.Firmicutes.Clostridia.Clostridiales.Lachnospiraceae.Anaerostipes	ATP13A1
77344	ENSG00000105726	rs58434384	0.343631253	0.36455983	0.945493125	0.696407782	-0.145020285	0.445562811	-0.004986038	0.082341434	0.152033976	0.488014607	0.072652972	0.210117819	0.240054254	0.107030841	0.999789515	0.972272523	Bacteria.Firmicutes.Erysipelotrichia.Erysipelotrichales.Erysipelotrichaceae	ATP13A1
77345	ENSG00000105726	rs58434384	0.910756958	0.035653342	0.149168338	0.467998652	0.019634653	0.900335156	0.124554492	0.115858752	0.17450769	0.419773489	0.085339952	0.158719672	0.560191217	0.040064872	0.999274386	0.998480911	Bacteria.Firmicutes.Clostridia.Clostridiales.Ruminococcaceae.Ruminococcaceae.UCG.013	ATP13A1
77346	ENSG00000105726	rs58434384	0.204409593	0.033917948	0.614109162	0.891266899	-0.192168869	0.625069283	0.038021039	0.020008878	0.149925167	0.28856466	0.075048294	0.145805581	0.161587371	0.020893861	0.997851323	0.983524273	Bacteria.Firmicutes.Clostridia.Clostridiales.Lachnospiraceae.Fusicatenibacter	ATP13A1
77347	ENSG00000105726	rs58434384	0.107027479	0.193770235	0.273109548	0.560988493	-0.236122339	0.457544444	0.061357047	0.079860931	0.144508665	0.348504463	0.055519487	0.136670278	0.117800094	0.084557347	0.999507593	0.935584968	Bacteria.Firmicutes.Clostridia.Clostridiales.Lachnospiraceae.Lachnoclostridium	ATP13A1
77348	ENSG00000105726	rs58434384	0.237033857	0.0055018	0.134331671	0.046030165	-0.143062373	0.905253872	0.070006946	-0.280958187	0.119890606	0.315362854	0.046183207	0.138167449	0.113137307	0.003364525	0.937508231	0.816565711	Bacteria.Firmicutes.Negativicutes.Selenomonadales.Veillonellaceae.Dialister	ATP13A1
77349	ENSG00000105726	rs58434384	0.190529037	0.136834598	0.625113289	0.348024631	-0.206595259	0.473602251	-0.046982059	-0.282879401	0.1562024	0.314473718	0.09570258	0.299292612	0.197500113	0.07891246	0.943330549	0.989731238	Bacteria.Actinobacteria.Coriobacteriia.Coriobacteriales.Coriobacteriaceae	ATP13A1
77350	ENSG00000105726	rs58434384	0.14879395	0.00387592	0.216126365	0.041274297	-0.175733963	0.899886546	0.060674528	-0.289039164	0.120293534	0.300592832	0.048583777	0.138863508	0.089775131	0.002506464	0.934169653	0.990835033	Bacteria.Bacteroidetes.Bacteroidia.Bacteroidales.Porphyromonadaceae.Parabacteroides	ATP13A1
77351	ENSG00000105726	rs58434384	0.032100695	0.136229616	0.058459257	0.318812752	-1.012732387	1.664400995	0.173391362	-0.206413306	0.462539037	1.10343608	0.090043502	0.205491355	0.565685364	0.444072249	0.872649233	0.786898084	Bacteria.Firmicutes.Clostridia.Clostridiales.Lachnospiraceae	ATP13A1
77352	ENSG00000105726	rs58434384	0.296412039	0.20585124	0.974328266	0.41729661	-0.152412736	0.4315763	0.00231319	-0.133403997	0.144811296	0.337791047	0.071610123	0.163436307	0.228967051	0.081969282	0.939650912	0.871002145	Bacteria.Firmicutes.Clostridia.Clostridiales.Ruminococcaceae.Ruminococcaceae.UCG.005	ATP13A1
77353	ENSG00000105726	rs58434384	0.321372164	0.018451291	0.832092221	0.104363695	-0.194840693	1.675628378	-0.016135315	0.361334903	0.195006826	0.693458255	0.075802458	0.219423327	0.462627584	0.043350327	0.996483139	0.843382766	Bacteria.Bacteroidetes.Bacteroidia.Bacteroidales.Porphyromonadaceae.Butyricimonas	ATP13A1
77354	ENSG00000105726	rs58434384	0.24530517	0.85837628	0.512032251	0.63802258	-0.308953916	0.158000363	0.062660373	0.129284991	0.263553202	0.881991852	0.095048711	0.273532511	0.656649788	0.614838604	0.99967607	0.999141757	Bacteria.Firmicutes.Negativicutes.Selenomonadales	ATP13A1
77355	ENSG00000105726	rs58434384	0.005959071	0.134454652	0.009069902	0.405517172	-0.494543591	0.790952587	-0.259775502	0.167383805	0.174013789	0.521954779	0.096614472	0.199939585	0.038843711	0.098882495	0.580488041	0.978883571	Bacteria.Firmicutes.Clostridia.Clostridiales.Family.XIII.Family.XIII.AD3011.group	ATP13A1
77356	ENSG00000105726	rs58434384	0.234453814	0.016494995	0.756991154	0.200992443	-0.149895827	0.661097506	0.020545169	-0.198308831	0.124919844	0.268673718	0.066120739	0.1535345	0.139081707	0.007686241	0.827221335	0.942815443	Bacteria.Actinobacteria.Actinobacteria.Bifidobacteriales.Bifidobacteriaceae	ATP13A1
77357	ENSG00000105726	rs58434384	0.415366888	0.069279885	0.704529321	0.522476329	-0.122502945	0.534760976	0.021086513	-0.07570419	0.149457965	0.289582262	0.055365328	0.117742868	0.269678618	0.041943675	0.961889102	0.997412515	Bacteria.Proteobacteria.Gammaproteobacteria.Enterobacteriales.Enterobacteriaceae.Citrobacter	ATP13A1
77358	ENSG00000105726	rs58434384	0.379768081	0.373871807	0.880182626	0.680059159	-0.136990075	0.438817626	-0.0112583	0.087324731	0.154921311	0.490125862	0.074399207	0.210819392	0.27432636	0.131300964	0.993501001	0.950753298	Bacteria.Firmicutes.Erysipelotrichia.Erysipelotrichales	ATP13A1
77359	ENSG00000105726	rs58434384	0.166464577	0.019207681	0.226691554	0.841502776	-0.172402023	0.648683907	-0.066971119	-0.028625897	0.123223342	0.270246171	0.054880642	0.142586874	0.097592327	0.007795985	0.996546716	0.99835739	Bacteria.Firmicutes.Clostridia.Clostridiales.Ruminococcaceae.Ruminococcaceae.UCG.002	ATP13A1
77360	ENSG00000105726	rs58434384	0.157815932	0.003547411	0.527511532	0.055481975	-0.187561962	0.944946241	0.04487717	-0.331369948	0.131284676	0.312444962	0.070653443	0.169973425	0.141657156	0.003960598	0.690285047	0.836398014	Bacteria.Actinobacteria.Actinobacteria	ATP13A1
77361	ENSG00000105726	rs58434384	0.312467043	0.038147533	0.843955961	0.770044105	-0.141641978	0.650725463	0.012373377	0.038508544	0.139158314	0.307569497	0.062614485	0.13119469	0.182488371	0.020059027	0.999550314	0.996901429	Bacteria.Proteobacteria.Gammaproteobacteria.Pseudomonadales	ATP13A1
77362	ENSG00000105726	rs58434384	0.214767728	0.072584493	0.700549806	0.822859992	-0.156472295	0.556580002	0.023228285	0.030661939	0.124916964	0.305038587	0.060137087	0.13642048	0.12597191	0.023722023	0.923580925	0.953661219	Bacteria.Proteobacteria.Deltaproteobacteria	ATP13A1
77363	ENSG00000105726	rs58434384	0.080945061	0.024524342	0.162513898	0.385950675	-0.245660044	0.751775403	0.080976212	-0.08248736	0.138603928	0.326636104	0.057330079	0.094511729	0.09860452	0.015366961	0.793625081	0.896961921	Bacteria.Firmicutes.Clostridia.Clostridiales.Lachnospiraceae.Roseburia	ATP13A1
77364	ENSG00000105726	rs58434384	0.292005289	0.686364255	0.64230774	0.43760839	-0.234057767	0.22175645	-0.036553621	-0.143054867	0.22034686	0.546765995	0.078336864	0.183174249	0.48269886	0.418031447	0.998986731	0.998377846	Bacteria.Firmicutes.Clostridia.Clostridiales.Family.XI.Anaerococcus	ATP13A1
77365	ENSG00000105726	rs58434384	0.171720695	0.019456732	0.366573788	0.709011694	-0.171443327	0.694595077	-0.042934315	-0.043729759	0.124080718	0.289994351	0.047224156	0.116675261	0.104203874	0.010612299	0.973523722	0.991974206	Bacteria.Proteobacteria.Betaproteobacteria.Burkholderiales.Alcaligenaceae.Parasutterella	ATP13A1
77366	ENSG00000105726	rs58434384	0.136465936	0.198972031	0.258128054	0.453860324	-0.524636925	1.352854959	0.082633616	-0.158191385	0.348028162	1.04265325	0.072442821	0.209956663	0.673109329	0.464794504	0.956359196	0.930754062	Bacteria.Firmicutes.Clostridia.Clostridiales.Ruminococcaceae	ATP13A1
77367	ENSG00000105726	rs58434384	0.081773452	0.147684279	0.201398522	0.950234232	-0.287835231	0.578844404	0.078935434	0.00907455	0.16285233	0.39513121	0.061169118	0.144844203	0.15452629	0.081949488	0.951961461	0.940201926	Bacteria.Proteobacteria.Betaproteobacteria	ATP13A1
77368	ENSG00000105726	rs58434384	0.416800842	0.078529358	0.730468171	0.888379729	-0.122115563	0.64913836	0.023904181	0.024807946	0.149446655	0.363255857	0.06909388	0.176070324	0.315340983	0.045817679	0.962042718	0.998264076	Bacteria.Firmicutes.Clostridia.Clostridiales.Ruminococcaceae.Ruminococcaceae.UCG.003	ATP13A1
77369	ENSG00000105726	rs58434384	0.056160747	0.099893398	0.142513518	0.382311926	-0.358947823	1.074978352	0.112686756	-0.21163455	0.184644267	0.644160246	0.07592371	0.240625758	0.189967043	0.116097815	0.995261573	0.973972907	Bacteria.Firmicutes.Clostridia.Clostridiales.Lachnospiraceae.Lachnospiraceae.UCG.008	ATP13A1
77370	ENSG00000105726	rs58434384	0.208263621	0.033295912	0.716298787	0.560543902	-0.182141863	0.726474696	-0.025501945	0.107659811	0.143329382	0.334163878	0.069873583	0.184034547	0.152171595	0.019867309	0.998173674	0.994266973	Bacteria.Firmicutes.Bacilli.Bacillales	ATP13A1
77371	ENSG00000105726	rs58434384	0.234281245	0.016492647	0.759371168	0.201440808	-0.149961308	0.661125056	0.020340285	-0.198115649	0.124927827	0.268678811	0.066130266	0.153539546	0.139290737	0.007684971	0.829009128	0.941859322	Bacteria.Actinobacteria.Actinobacteria.Bifidobacteriales.Bifidobacteriaceae.Bifidobacterium	ATP13A1
77372	ENSG00000105726	rs58434384	0.273473249	0.323172951	0.79800754	0.737934874	-0.182083106	0.46397074	-0.021847578	-0.076218143	0.164885688	0.466110684	0.085022623	0.226838043	0.273952164	0.138660869	0.999550585	0.975879293	Bacteria.Firmicutes.Clostridia.Clostridiales.Lachnospiraceae.Lachnospiraceae.ND3007.group	ATP13A1
77373	ENSG00000105726	rs58434384	0.220709317	0.245882167	0.942856434	0.078283257	-0.152999328	0.346638322	0.004527548	-0.310149909	0.123750548	0.296065226	0.062923153	0.173412468	0.139824271	0.054973232	0.787203161	0.858887419	Bacteria.Firmicutes.Clostridia.Clostridiales.Peptostreptococcaceae	ATP13A1
77374	ENSG00000105726	rs58434384	0.094726053	0.120867039	0.137686485	0.558364931	-0.21578745	0.482269514	0.106092256	0.126036502	0.127283432	0.306900301	0.070601111	0.214252743	0.085372593	0.038108424	0.515135305	0.955303348	Bacteria.Firmicutes.Bacilli.Lactobacillales.Streptococcaceae	ATP13A1
77375	ENSG00000105726	rs58434384	0.303113334	0.193288424	0.477286674	0.587342017	-0.448600216	1.012849797	0.055130128	-0.075382378	0.432227302	0.770627213	0.077132488	0.138224121	0.896748936	0.488919929	0.998947111	0.990961684	Bacteria.Bacteroidetes	ATP13A1
77376	ENSG00000105726	rs58434384	0.167520697	0.016494427	0.494208733	0.335066635	-0.177988265	0.729666693	-0.050246287	0.158657131	0.127537723	0.29653899	0.073090954	0.163386473	0.114168696	0.006827413	0.826781148	0.991804681	Bacteria.Firmicutes.Clostridia.Clostridiales.Ruminococcaceaencultured	ATP13A1
77377	ENSG00000105726	rs58434384	0.970605328	0.302848533	0.283081931	0.336322935	-0.006797078	0.364757487	0.098546358	-0.208170386	0.183758805	0.351250666	0.091057337	0.214937627	0.548737066	0.166225682	0.998330087	0.999834196	Bacteria.Actinobacteria.Coriobacteriia.Coriobacteriales.Coriobacteriaceae.Collinsella	ATP13A1
77378	ENSG00000105726	rs58434384	0.137559185	0.017157454	0.214292314	0.409880661	-0.189376921	0.678640455	-0.062890235	0.087785636	0.125983022	0.277550671	0.05015468	0.105845247	0.100161056	0.007390543	0.693968252	0.87724048	Bacteria.Fusobacteria.Fusobacteriia.Fusobacteriales	ATP13A1
77379	ENSG00000105726	rs58434384	0.122021679	0.015236201	0.340615313	0.289377382	-0.236211058	0.816948388	-0.069081166	0.181622924	0.150792194	0.327875765	0.071967995	0.170046826	0.159667802	0.013224761	0.753511363	0.966967496	Bacteria.Bacteroidetes.Bacteroidia.Bacteroidales.Porphyromonadaceae.Odoribacter	ATP13A1
77380	ENSG00000105726	rs58434384	0.242026614	0.040390607	0.816435854	0.710643845	-0.17205242	0.674647837	-0.014789154	0.043485353	0.145741676	0.322658363	0.063456338	0.116709479	0.163304095	0.023863431	0.998970432	0.998994847	Bacteria.Firmicutes.Erysipelotrichia.Erysipelotrichales.Erysipelotrichaceae.Erysipelatoclostridium	ATP13A1
77381	ENSG00000105726	rs58434384	0.148890899	0.039155609	0.252526971	0.992033404	-0.182713132	0.578992756	-0.059560405	0.001156458	0.125101243	0.275133683	0.051597316	0.115383781	0.102477197	0.016964671	0.606343336	0.999909233	Bacteria.Firmicutes.Negativicutes.Selenomonadales.Acidaminococcaceae	ATP13A1
77382	ENSG00000105726	rs58434384	0.259150413	0.21482957	0.76458611	0.661097301	-0.174003618	0.475169144	-0.020571645	-0.059462409	0.152875673	0.379394873	0.068411809	0.135023705	0.219827308	0.085898375	0.918293627	0.932490779	Bacteria.Firmicutes.Clostridia.Clostridiales.Ruminococcaceae.Ruminococcus.2	ATP13A1
77383	ENSG00000105726	rs58434384	0.270822782	0.045719905	0.950619846	0.883295666	-0.15450406	0.62994596	-0.004277528	0.025036187	0.139133012	0.309333954	0.068810014	0.169895995	0.193184459	0.019473694	0.968656053	0.953010385	Bacteria.Firmicutes.Clostridia.Clostridiales.Lachnospiraceae..Eubacterium..eligens.group	ATP13A1
77384	ENSG00000105726	rs58434384	0.005028303	0.079140994	0.004049083	0.308214207	-0.439855717	0.735181192	-0.297787303	0.187048841	0.151545265	0.412266729	0.099978723	0.182148164	0.023667682	0.052059552	0.543142359	0.987554159	Bacteria.Firmicutes.Clostridia.Clostridiales.Family.XIII	ATP13A1
77385	ENSG00000105726	rs58434384	0.053748719	0.610562837	0.12699694	0.545437149	-0.360278779	0.283530086	-0.100623889	-0.12016611	0.183444957	0.554085	0.065105874	0.19772207	0.158845401	0.309141955	0.996423631	0.971636825	Bacteria.Bacteroidetes.Bacteroidia.Bacteroidales.Prevotellaceae.Prevotella.7	ATP13A1
77386	ENSG00000105726	rs58434384	0.290213958	0.916598512	0.841465379	0.074199886	-0.174453446	0.041908221	-0.012746389	-0.271580067	0.163620289	0.39866597	0.063475148	0.149700881	0.310782918	0.347327561	0.999814869	0.907533519	Bacteria.Actinobacteria.Actinobacteria.Corynebacteriales.Corynebacteriaceae	ATP13A1
77387	ENSG00000105726	rs58434384	0.714048828	0.185159475	0.602606589	0.939407768	-0.071863372	0.639075194	-0.029530742	-0.011524835	0.195279456	0.477272693	0.056445557	0.151037641	0.561792001	0.137628096	0.859064655	0.9972405	Bacteria.Proteobacteria.Gammaproteobacteria	ATP13A1
77388	ENSG00000105726	rs58434384	0.118348247	0.437533868	0.281010103	0.930906701	-0.372874155	0.534971501	0.086515739	0.020936212	0.235644437	0.684891031	0.07959453	0.240547546	0.416635039	0.375621483	0.996108676	0.998901623	Bacteria.Firmicutes.Clostridia.Clostridiales.Lachnospiraceae..Ruminococcus..gnavus.group	ATP13A1
77389	ENSG00000105726	rs58434384	0.216664237	0.021127388	0.61827562	0.713100781	-0.154153942	0.673713647	-0.028220225	-0.047019845	0.123581631	0.285211839	0.05636599	0.127328259	0.113179088	0.008511286	0.844712366	0.925876861	Bacteria.Proteobacteria.Gammaproteobacteria.Pasteurellales.Pasteurellaceae	ATP13A1
77390	ENSG00000105726	rs58434384	0.097744087	0.154794115	0.14689262	0.309493286	-1.080790818	2.004445608	0.16179156	-0.23946907	0.643443195	1.392661551	0.110222923	0.233817229	0.979178011	0.578813892	0.996576058	0.807445142	Bacteria.Firmicutes.Clostridia.Clostridiales	ATP13A1
77391	ENSG00000105726	rs58434384	0.178520982	0.279279606	0.500586867	0.740299376	-0.234610323	0.788083841	-0.050116881	0.079487032	0.172533144	0.72241025	0.073995783	0.238804385	0.251800828	0.197926527	0.966546108	0.972183512	Bacteria.Firmicutes.Clostridia.Clostridiales.Ruminococcaceae.Ruminiclostridium.6	ATP13A1
77392	ENSG00000105726	rs58434384	0.105446539	0.126290535	0.150077487	0.550267648	-0.206756559	0.474935853	0.102744994	0.128843279	0.125954284	0.30671236	0.070556801	0.214580519	0.094046625	0.04216427	0.496590916	0.921307549	Bacteria.Firmicutes.Bacilli.Lactobacillales.Streptococcaceae.Streptococcus	ATP13A1
77393	ENSG00000105726	rs58434384	0.367605152	0.022111765	0.947986932	0.303850853	-0.166193215	0.849812564	-0.005124413	0.163862237	0.183194985	0.362586136	0.078254935	0.158124574	0.300930332	0.032080348	0.963500502	0.971945944	Bacteria.Firmicutes.Bacilli.Lactobacillales.Carnobacteriaceae.Granulicatella	ATP13A1
77394	ENSG00000105726	rs58434384	0.649250568	0.585768945	0.954161845	0.274698605	-0.178485998	-0.63105706	0.005346774	0.306937241	0.390654462	1.15226708	0.092664884	0.278664791	0.786573128	0.676105725	0.934387102	0.99665811	Bacteria.Proteobacteria	ATP13A1
77395	ENSG00000105726	rs58434384	0.043148591	0.162230777	0.090203218	0.684074779	-0.305313269	0.496882663	0.126353165	0.083906861	0.148066465	0.351545736	0.073480879	0.205296223	0.084201971	0.084986576	0.527202518	0.982679299	Bacteria.Firmicutes.Bacilli	ATP13A1
77396	ENSG00000105726	rs58434384	0.373558389	0.038538997	0.292878262	0.800810409	-0.114669794	0.567559786	-0.061568242	0.032757973	0.127992938	0.268821993	0.058067454	0.129315955	0.159373356	0.018193819	0.996033175	0.965943535	Bacteria.Firmicutes.Clostridia.Clostridiales.Lachnospiraceae.Lachnospiraceae.NK4A136.group	ATP13A1
77397	ENSG00000105726	rs58434384	0.287574071	0.040746699	0.868260566	0.908240627	-0.143750834	0.597371228	-0.0096141	0.014273281	0.13408183	0.286223666	0.057737055	0.123363239	0.1801141	0.019678381	0.997466038	0.996556542	Bacteria.Bacteroidetes.Bacteroidia.Bacteroidales.Rikenellaceae	ATP13A1
77398	ENSG00000105726	rs58434384	0.250693438	0.034123493	0.439840376	0.873075507	-0.143733062	0.616327763	-0.050113243	0.019821659	0.124030856	0.284867674	0.06448243	0.123595669	0.135417265	0.015496702	0.620056298	0.997867764	Bacteria.Firmicutes.Negativicutes.Selenomonadales.Veillonellaceae.Veillonella	ATP13A1
77399	ENSG00000105726	rs58434384	0.180583255	0.016873756	0.648103521	0.345234849	-0.171938063	0.677366593	0.032376446	-0.142209183	0.127052829	0.27628761	0.070614706	0.149586657	0.107595338	0.00802065	0.997048205	0.999513539	Bacteria.Firmicutes.Clostridia.Clostridiales.Lachnospiraceae.Dorea	ATP13A1
77400	ENSG00000105726	rs58434384	0.213022192	0.033699979	0.853375541	0.418599127	-0.166064043	0.840714792	-0.01249677	0.11026748	0.132064177	0.3876267	0.067353972	0.135471627	0.145525851	0.012334426	0.999989953	0.995249858	Bacteria.Firmicutes.Clostridia.Clostridiales.Christensenellaceae	ATP13A1
77401	ENSG00000105726	rs58434384	0.000270605	4.84E-05	0.000380496	0.000340617	-0.639589071	2.258971373	-0.238398231	0.631785772	0.166187934	0.519415371	0.063649812	0.167177452	0.006565002	0.000620249	0.175989704	0.2363623	Bacteria.Firmicutes.Erysipelotrichia.Erysipelotrichales.Erysipelotrichaceae.Faecalitalea	ATP13A1
77402	ENSG00000105726	rs58434384	0.13940322	0.025980239	0.360461142	0.581624884	-0.200217425	0.681574822	-0.047496462	0.053246758	0.133829253	0.2992171	0.051576629	0.096157609	0.096041259	0.013555499	0.998409995	0.996467843	Bacteria.Verrucomicrobia	ATP13A1
77403	ENSG00000105726	rs58434384	0.169723058	0.086062653	0.485760258	0.261114784	-0.244684235	1.493811249	-0.046289608	0.280079493	0.176251184	0.857235153	0.066032615	0.247097742	0.290247235	0.098836348	0.984987993	0.971423926	Bacteria.Proteobacteria.Deltaproteobacteria.Desulfovibrionales.Desulfovibrionaceae.Desulfovibrio	ATP13A1
77404	ENSG00000105726	rs58434384	0.203330293	0.040454334	0.596519467	0.837136665	-0.160935718	0.60691048	-0.03217545	0.03116838	0.125254892	0.290357549	0.060481348	0.15103103	0.121859645	0.016208533	0.999334555	0.995754164	Bacteria.Firmicutes.Erysipelotrichia.Erysipelotrichales.Erysipelotrichaceae.Erysipelotrichaceae.UCG.003	ATP13A1
77405	ENSG00000105726	rs58434384	0.006094037	0.00209809	0.005161964	0.03109412	-0.427247272	0.846315736	-0.163097421	0.216027119	0.150760735	0.264272909	0.056373108	0.098062313	0.020974659	0.003791416	0.556963355	0.544938836	Bacteria.Firmicutes.Clostridia.Clostridiales.Lachnospiraceae.Tyzzerella	ATP13A1
77406	ENSG00000105726	rs58434384	0.458053502	0.024590341	0.985942611	0.170258037	-0.151592451	1.357433168	0.00164288	0.336144932	0.203087777	0.590068468	0.092890892	0.242440142	0.511901062	0.046207712	0.998929462	0.998920199	Bacteria.Firmicutes.Clostridia.Clostridiales.Lachnospiraceae..Eubacterium..ventriosum.group	ATP13A1
77407	ENSG00000105726	rs58434384	0.292107758	0.153841461	0.599880616	0.587815785	-0.27103532	0.917674016	0.030626621	-0.074427956	0.255212944	0.636092288	0.058102272	0.136647645	0.604752124	0.254259569	0.999785669	0.999420701	Bacteria.Firmicutes.Clostridia.Clostridiales.Ruminococcaceae.Faecalibacterium	ATP13A1
77408	ENSG00000105726	rs58434384	0.090264156	0.002231793	0.200559597	0.028824546	-0.231043524	1.016665149	-0.117171316	0.422311501	0.134389724	0.319525423	0.090628033	0.188975018	0.102359162	0.002726558	0.727492174	0.658420497	Bacteria.Firmicutes.Clostridia.Clostridiales.Ruminococcaceae.Butyricicoccus	ATP13A1
77409	ENSG00000105726	rs58434384	0.287136844	0.040718494	0.869930663	0.908965531	-0.143865248	0.597451233	-0.009495756	0.014161518	0.134065828	0.286220584	0.057765426	0.123376327	0.179967838	0.019865541	0.997528932	0.997707395	Bacteria.Bacteroidetes.Bacteroidia.Bacteroidales.Rikenellaceae.Alistipes	ATP13A1
77410	ENSG00000105726	rs58434384	0.216928943	0.129560926	0.612913847	0.562282037	-0.21939307	0.900010682	-0.034176075	0.119125341	0.175984832	0.586321315	0.067231492	0.204542322	0.343373265	0.109302415	0.999028109	0.997798285	Bacteria.Actinobacteria.Actinobacteria.Micrococcales.Micrococcaceae	ATP13A1
77411	ENSG00000105726	rs58434384	0.230428537	0.008836431	0.96242871	0.10932189	-0.161169373	0.75553968	0.003199055	-0.220784714	0.133149796	0.279989897	0.067654448	0.136021304	0.139959596	0.006057386	0.929687786	0.78602063	Bacteria.Firmicutes.Clostridia.Clostridiales.Lachnospiraceaencultured	ATP13A1
77412	ENSG00000105726	rs58434384	0.246621575	0.001916114	0.625549552	0.026113647	-0.2499122	1.471297843	-0.037037718	0.317930332	0.213788876	0.455145074	0.07554134	0.139703704	0.298653486	0.013409318	0.707625526	0.497719177	Bacteria.Firmicutes.Erysipelotrichia.Erysipelotrichales.Erysipelotrichaceae.Holdemanella	ATP13A1
77413	ENSG00000105726	rs58434384	0.211441225	0.020605161	0.574780585	0.723426415	-0.15603276	0.675108585	-0.031237622	-0.045085946	0.123653204	0.284588823	0.05540253	0.126861223	0.108217815	0.008554768	0.858079931	0.976541836	Bacteria.Proteobacteria.Gammaproteobacteria.Pasteurellales.Pasteurellaceae.Haemophilus	ATP13A1
77414	ENSG00000105726	rs58434384	0.531553148	0.008023205	0.490826387	0.151692131	-0.097822762	1.008117784	0.045347108	0.187881931	0.155533624	0.368725486	0.065448871	0.129540931	0.379692274	0.011071382	0.974940403	0.944015052	Bacteria.Firmicutes.Clostridia.Clostridiales.Ruminococcaceae.Ruminococcus.1	ATP13A1
77415	ENSG00000105726	rs58434384	0.21729593	0.053946055	0.72455395	0.898802886	-0.155384038	0.578972542	0.021059927	0.016888967	0.124741058	0.29504801	0.059510842	0.132292087	0.112417344	0.018574878	0.972085394	0.961745829	Bacteria.Proteobacteria.Deltaproteobacteria.Desulfovibrionales.Desulfovibrionaceae	ATP13A1
77416	ENSG00000105726	rs58434384	0.234432272	0.055294089	0.705984766	0.9078108	-0.14884551	0.573842254	0.022471965	0.015335745	0.124038761	0.294114534	0.059309795	0.131925253	0.122338959	0.017440651	0.998880039	0.998885873	Bacteria.Proteobacteria.Deltaproteobacteria.Desulfovibrionales.Desulfovibrionaceae.Bilophila	ATP13A1
77417	ENSG00000105726	rs58434384	0.098844863	0.006734058	0.257158423	0.110151934	-0.222012186	0.939477414	0.061276278	-0.232525379	0.132616178	0.335775705	0.053608971	0.143596283	0.090685117	0.006688793	0.832755871	0.994448463	Bacteria.Bacteroidetes.Bacteroidia.Bacteroidales.Porphyromonadaceae	ATP13A1
77418	ENSG00000105726	rs58434384	0.252972843	0.145099491	0.719438424	0.814310582	-0.193284735	0.686082577	-0.026371503	0.038806952	0.16760201	0.4652963	0.073101876	0.164568958	0.286947035	0.104914521	0.914413849	0.940270453	Bacteria.Firmicutes.Clostridia.Clostridiales.Lachnospiraceae..Eubacterium..xylanophilum.group	ATP13A1
77419	ENSG00000105726	rs58434384	0.502155448	0.060686559	0.529734046	0.770651514	-0.099610235	0.674402463	-0.030792662	-0.043376346	0.147612905	0.353381153	0.048742037	0.148181762	0.33532749	0.04006108	0.998302481	0.99762474	Bacteria.Proteobacteria.Gammaproteobacteria.Enterobacteriales.Enterobacteriaceae.Escherichia.Shigella	ATP13A1
77420	ENSG00000105726	rs58434384	0.109607699	0.005136803	0.31983315	0.062666807	-0.249524399	1.251127835	0.085898832	-0.463338889	0.153853626	0.432181946	0.085697035	0.24469078	0.166112366	0.007921693	0.925664213	0.949592213	Bacteria.Actinobacteria	ATP13A1
77421	ENSG00000105726	rs58434384	0.137182847	0.017353509	0.212325231	0.415009969	-0.18958908	0.678450037	-0.06314377	0.086837042	0.126001452	0.277982319	0.050138379	0.105862848	0.099713912	0.007704133	0.681454557	0.8806471	Bacteria.Fusobacteria.Fusobacteriia.Fusobacteriales.Fusobacteriaceae.Fusobacterium	ATP13A1
77422	ENSG00000105726	rs58434384	0.236438606	0.019005069	0.790450524	0.33533069	-0.182476525	0.807150387	-0.016787001	0.109410499	0.152724745	0.335673182	0.062918415	0.112733882	0.178609695	0.016003305	0.999305535	0.989974535	Bacteria.Proteobacteria.Gammaproteobacteria.Pseudomonadales.Pseudomonadaceae.Pseudomonas	ATP13A1
77423	ENSG00000105726	rs58434384	0.450073492	0.189161858	0.575290085	0.775958148	-0.109529783	0.533019731	0.030120892	-0.040887396	0.144154098	0.401746792	0.053493335	0.143083806	0.273716893	0.088687668	0.998115183	0.993952758	Bacteria.Firmicutes.Clostridia.Clostridiales.Clostridiaceae.1	ATP13A1
77424	ENSG00000105726	rs58434384	0.582092469	0.072017024	0.498983692	0.741681492	-0.086231101	0.692785097	-0.032989306	-0.049037977	0.155917015	0.378913565	0.048525132	0.148144082	0.434608741	0.049934112	0.959420401	0.965530807	Bacteria.Proteobacteria.Gammaproteobacteria.Enterobacteriales.Enterobacteriaceae	ATP13A1
77425	ENSG00000105726	rs58434384	0.278843596	0.052221992	0.702724181	0.65257713	-0.202240352	0.72154197	-0.027920809	0.072414233	0.185217442	0.364968667	0.072841932	0.160122528	0.345650221	0.061742171	0.999469974	0.993116906	Bacteria.Bacteroidetes.Bacteroidia.Bacteroidales.Porphyromonadaceae.Barnesiella	ATP13A1
77426	ENSG00000105726	rs58434384	0.262560922	0.037658357	0.835807551	0.325858121	-0.177960543	0.996462675	-0.016566671	0.183420759	0.157485435	0.469746389	0.079616965	0.18529985	0.272246589	0.03501392	0.99846362	0.992258538	Bacteria.Firmicutes.Clostridia.Clostridiales.Ruminococcaceae.Ruminiclostridium.9	ATP13A1
77427	ENSG00000105726	rs58434384	0.055462623	0.142516063	0.076011142	0.658070436	-0.258613547	0.480884914	0.131745194	0.09006244	0.132642832	0.324002613	0.073084748	0.202574038	0.076615913	0.052001808	0.398208762	0.910444892	Bacteria.Firmicutes.Bacilli.Lactobacillales	ATP13A1
77428	ENSG00000105726	rs58434384	0.356284139	0.231354765	0.588503827	0.70343114	-0.33892398	0.867778268	0.036910793	-0.05086492	0.364834108	0.718354384	0.067892536	0.13303277	0.813913421	0.46595527	0.99911693	0.98634337	Bacteria.Bacteroidetes.Bacteroidia.Bacteroidales.Bacteroidaceae.Bacteroides	ATP13A1
77429	ENSG00000105726	rs58434384	0.507241066	0.048114196	0.598231093	0.39846311	-0.105054563	0.981989072	0.027696468	0.126630104	0.157556556	0.487638322	0.052306235	0.148997244	0.360030204	0.045903116	0.999614985	0.99936283	Bacteria.Firmicutes.Clostridia.Clostridiales.Lachnospiraceae.Tyzzerella.4	ATP13A1
77430	ENSG00000105726	rs58434384	0.189426748	0.007304651	0.26180045	0.068743963	-0.156439932	0.720323367	-0.068244204	-0.259048141	0.117983194	0.260195916	0.060295319	0.140001742	0.104922899	0.004646703	0.941705538	0.87312723	Bacteria.Firmicutes.Clostridia.Clostridiales.Lachnospiraceae.Coprococcus.1	ATP13A1
77431	ENSG00000105726	rs58434384	0.182806747	0.045544838	0.463802155	0.910831511	-0.26679036	0.670254192	-0.058616897	0.01814591	0.198163393	0.328852854	0.079546588	0.161411552	0.295351729	0.053882033	0.99946547	0.972078348	Bacteria.Firmicutes.Erysipelotrichia.Erysipelotrichales.Erysipelotrichaceae..Clostridium..innocuum.group	ATP13A1
77432	ENSG00000105726	rs58434384	0.156613269	0.107456534	0.502970249	0.42595133	-0.222375068	0.50796519	-0.071180656	-0.26759612	0.155194941	0.31126612	0.105685008	0.334037995	0.168018511	0.066103809	0.868121553	0.994989321	Bacteria.Actinobacteria.Coriobacteriia.Coriobacteriales	ATP13A1
77433	ENSG00000105726	rs58434384	0.390096193	0.005525143	0.064500415	0.18261904	-0.103656568	0.791561709	0.083126306	0.152217618	0.119814909	0.275900988	0.044212345	0.113013257	0.205425095	0.003783557	0.49796964	0.781805095	Bacteria.Proteobacteria.Betaproteobacteria.Burkholderiales.Alcaligenaceae.Sutterella	ATP13A1
77434	ENSG00000105726	rs58434384	0.105960611	0.015520646	0.318255022	0.185033162	-0.264598957	1.005306732	0.07537082	-0.209461174	0.161433916	0.404643036	0.074947091	0.156383755	0.163873637	0.0209979	0.998793879	0.998019463	Bacteria.Firmicutes.Clostridia.Clostridiales.Lachnospiraceae.Blautia	ATP13A1
77435	ENSG00000105726	rs58434384	0.223053598	0.039240753	0.895783229	0.469524353	-0.162949907	0.822126928	-0.008811481	0.097722671	0.132476739	0.390844554	0.067009657	0.134336322	0.150363581	0.013419797	0.999417824	0.997023453	Bacteria.Firmicutes.Clostridia.Clostridiales.Christensenellaceae.Christensenellaceae.R.7.group	ATP13A1
77436	ENSG00000105726	rs58434384	0.303180758	0.193314168	0.47737879	0.587392986	-0.448540134	1.012795839	0.055119348	-0.075373512	0.432230169	0.770631282	0.077133598	0.138226758	0.895032652	0.488560469	0.998912436	0.99093613	Bacteria.Bacteroidetes.Bacteroidia.Bacteroidales	ATP13A1
77437	ENSG00000105726	rs58434384	0.198348811	0.0227901	0.651343404	0.125527316	-0.161003817	0.614256041	0.021090426	-0.150366736	0.123912278	0.263460157	0.046458271	0.096907369	0.108144065	0.012506864	0.99994518	0.999865593	Bacteria.Bacteroidetes.Bacteroidia.Bacteroidales.Prevotellaceae	ATP13A1
77438	ENSG00000105726	rs58434384	0.29959077	0.299014209	0.924726889	0.757507634	-0.162338032	0.48626392	-0.005495544	-0.062481665	0.155268168	0.46452788	0.057943586	0.201527944	0.27212919	0.141909654	0.947479068	0.929363147	Bacteria.Firmicutes.Clostridia.Clostridiales.Lachnospiraceae.Lachnospiraceae.UCG.010	ATP13A1
77439	ENSG00000105726	rs58434384	0.275997895	0.356200365	0.809800911	0.133135909	-0.142912888	0.304720197	0.014993058	-0.264653492	0.130103802	0.327958009	0.062044621	0.17404499	0.169538285	0.102471118	0.848300404	0.956405468	Bacteria.Firmicutes.Clostridia.Clostridiales.Peptostreptococcaceae.Intestinibacter	ATP13A1
77440	ENSG00000105726	rs58434384	0.195192837	0.029344344	0.559599826	0.20261904	-0.223427675	1.213631689	-0.041744122	0.281263287	0.170731884	0.544894707	0.071185798	0.218556118	0.224594933	0.042173322	0.998201428	0.99782309	Bacteria.Firmicutes.Bacilli.Bacillales.Staphylococcaceae.Staphylococcus	ATP13A1
77441	ENSG00000105738	rs3195803	0.345264292	0.409233307	0.293239959	0.360306239	-0.541369972	0.290386404	-0.221973132	0.120303532	0.569489952	0.349639703	0.209509937	0.130595773	0.476606447	0.265613251	0.996483139	0.869987637	Bacteria.Bacteroidetes.Bacteroidia.Bacteroidales.Porphyromonadaceae.Butyricimonas	SIPA1L3
77442	ENSG00000105738	rs3195803	0.910421698	0.95293726	0.551444668	0.667332568	0.044339212	-0.014324684	-0.089330269	0.039236603	0.392594161	0.241793748	0.149215466	0.090878719	0.419724168	0.326901616	0.943988959	0.933192521	Bacteria.Proteobacteria.Betaproteobacteria.Burkholderiales.Alcaligenaceae	SIPA1L3
77443	ENSG00000105738	rs3195803	0.676015407	0.630840277	0.170441449	0.083180812	-0.142741324	0.100034993	0.219946036	-0.171000295	0.34004494	0.207200576	0.158702282	0.097204283	0.263156816	0.132865665	0.88069071	0.93873292	Bacteria.Proteobacteria.Deltaproteobacteria	SIPA1L3
77444	ENSG00000105738	rs3195803	0.046998686	0.097389232	0.001252956	0.007558046	0.822119866	-0.408732812	0.554209389	-0.27647099	0.406142658	0.243073976	0.164373009	0.100318112	0.099959814	0.058889252	0.701722526	0.707906717	Bacteria.Firmicutes.Clostridia.Clostridiales.Ruminococcaceae.Ruminococcus.1	SIPA1L3
77445	ENSG00000105738	rs3195803	0.2312925	0.266887684	0.052893023	0.087822716	0.558902635	-0.334651841	0.313928905	-0.18247589	0.462602037	0.298868631	0.15925551	0.105314069	0.30179782	0.185176066	0.999586829	0.996426659	Bacteria.Firmicutes.Negativicutes.Selenomonadales.Veillonellaceae.Megasphaera	SIPA1L3
77446	ENSG00000105738	rs3195803	0.844777592	0.93968029	0.891291352	0.768811888	-0.079232788	-0.019038256	-0.024994765	-0.034709003	0.403101704	0.250633541	0.182179198	0.117601036	0.477422439	0.25307244	0.835965875	0.996716587	Bacteria.Bacteroidetes.Bacteroidia.Bacteroidales.Porphyromonadaceae.Odoribacter	SIPA1L3
77447	ENSG00000105738	rs3195803	0.206160378	0.185208983	0.012377611	0.011936264	0.504986111	-0.326697385	0.481036624	-0.29620922	0.395521066	0.244011259	0.187045727	0.114561252	0.196978232	0.087562064	0.734081587	0.947317731	Bacteria.Firmicutes.Clostridia.Clostridiales.Ruminococcaceae..Eubacterium..coprostanoligenes.group	SIPA1L3
77448	ENSG00000105738	rs3195803	0.481583968	0.602634575	0.367413033	0.488957014	-0.328546551	0.150824862	-0.194011855	0.089939807	0.464203732	0.288311465	0.213773228	0.12924906	0.344805779	0.265841141	0.988161388	0.950695192	Bacteria.Firmicutes.Bacilli.Lactobacillales.Carnobacteriaceae	SIPA1L3
77449	ENSG00000105738	rs3195803	0.600830832	0.578746726	0.450407847	0.36459985	-0.212499847	0.134313687	0.154615596	-0.109390457	0.404191797	0.24071467	0.20364324	0.11982289	0.295689814	0.168847014	0.997851323	0.971752601	Bacteria.Firmicutes.Clostridia.Clostridiales.Lachnospiraceae.Fusicatenibacter	SIPA1L3
77450	ENSG00000105738	rs3195803	0.743471747	0.823635887	0.788791333	0.898217622	-0.15457336	0.061937259	0.048214834	-0.013701057	0.470349071	0.276803222	0.179256882	0.106700498	0.399003648	0.244900297	0.998997514	0.969189617	Bacteria.Firmicutes.Clostridia.Clostridiales.Ruminococcaceae.Subdoligranulum	SIPA1L3
77451	ENSG00000105738	rs3195803	0.311159858	0.291152872	0.094347411	0.083111392	0.479782356	-0.293822919	-0.358911698	0.222678317	0.470087864	0.276118646	0.211457881	0.126551229	0.248675374	0.11023068	0.993501001	0.777270929	Bacteria.Firmicutes.Erysipelotrichia.Erysipelotrichales	SIPA1L3
77452	ENSG00000105738	rs3195803	0.413348505	0.621823041	0.205850884	0.428439646	0.408995052	-0.147912304	0.305665594	-0.114141883	0.496824497	0.298451116	0.239241634	0.143255153	0.389204489	0.256560349	0.999274386	0.998480911	Bacteria.Firmicutes.Clostridia.Clostridiales.Ruminococcaceae.Ruminococcaceae.UCG.013	SIPA1L3
77453	ENSG00000105738	rs3195803	0.89340747	0.847526733	0.15007663	0.155062474	0.046983012	-0.041285856	0.283084049	-0.172208063	0.349286186	0.21388094	0.194398399	0.119726852	0.333931726	0.144130557	0.722086502	0.980985352	Bacteria.Firmicutes.Clostridia.Clostridiales.Ruminococcaceaencultured	SIPA1L3
77454	ENSG00000105738	rs3195803	0.535606159	0.472176741	0.225004886	0.103999984	-0.228628161	0.159476295	0.257223173	-0.205060641	0.367137048	0.220546995	0.21001275	0.124391239	0.25921715	0.110552433	0.566928872	0.955303348	Bacteria.Firmicutes.Bacilli.Lactobacillales.Streptococcaceae	SIPA1L3
77455	ENSG00000105738	rs3195803	0.310385376	0.4582633	0.335513671	0.547863082	-0.753080034	0.305795123	-0.24321623	0.085621243	0.736673903	0.409864501	0.250699587	0.14173887	0.439742568	0.331699216	0.999437234	0.98110946	Bacteria.Proteobacteria.Betaproteobacteria.Neisseriales.Neisseriaceae	SIPA1L3
77456	ENSG00000105738	rs3195803	0.618699632	0.620967787	0.133756557	0.122031219	0.191010869	-0.112322089	0.223811217	-0.134332208	0.381979775	0.226082654	0.147425232	0.085757101	0.239206019	0.148861011	0.998409995	0.996467843	Bacteria.Verrucomicrobia	SIPA1L3
77457	ENSG00000105738	rs3195803	0.487135113	0.536291854	0.376395131	0.429684106	-0.313776822	0.17462516	-0.156844882	0.088925123	0.449025316	0.280890955	0.176117505	0.111909326	0.370753891	0.188545284	0.973651245	0.997803387	Bacteria.Actinobacteria.Actinobacteria.Micrococcales	SIPA1L3
77458	ENSG00000105738	rs3195803	0.607724665	0.792710264	0.568166709	0.761227262	-0.294355722	0.09703829	-0.118920704	0.039872102	0.570689023	0.367764917	0.207311956	0.130672454	0.622677942	0.44832263	0.998986731	0.998377846	Bacteria.Firmicutes.Clostridia.Clostridiales.Family.XI.Anaerococcus	SIPA1L3
77459	ENSG00000105738	rs3195803	0.790561239	0.866153585	0.850920161	0.939558622	-0.139140633	0.053871203	-0.038351151	0.009876993	0.521787606	0.318379892	0.203256912	0.12976571	0.501803513	0.414065705	0.966546108	0.982230897	Bacteria.Firmicutes.Clostridia.Clostridiales.Ruminococcaceae.Ruminiclostridium.6	SIPA1L3
77460	ENSG00000105738	rs3195803	0.852399494	0.937042008	0.888296955	0.996910055	-0.074110697	0.020066452	-0.020571945	0.000371208	0.396762748	0.253077222	0.14589708	0.095490603	0.404765344	0.268376912	0.99830237	0.999428526	Bacteria.Firmicutes.Clostridia.Clostridiales.Clostridiaceae.1.Clostridium.sensu.stricto.1	SIPA1L3
77461	ENSG00000105738	rs3195803	0.786170041	0.892093666	0.464959572	0.64078138	0.115921097	-0.03571035	-0.11989599	0.04691101	0.425565204	0.262229406	0.163129799	0.100073342	0.432274919	0.320941527	0.950932399	0.926690441	Bacteria.Proteobacteria.Betaproteobacteria.Burkholderiales	SIPA1L3
77462	ENSG00000105738	rs3195803	0.49431528	0.373754045	0.383451421	0.207104501	-0.299705979	0.233957869	0.195426504	-0.167191605	0.436076434	0.261248335	0.222733315	0.131225725	0.355887712	0.155585157	0.709409672	0.982679299	Bacteria.Firmicutes.Bacilli	SIPA1L3
77463	ENSG00000105738	rs3195803	0.569924584	0.494621236	0.453380422	0.32317611	-0.238782557	0.174799338	-0.104817935	0.085151841	0.418167594	0.254516485	0.138969304	0.085545144	0.320497469	0.183212377	0.998735039	0.999709092	Bacteria.Bacteroidetes.Bacteroidia.Bacteroidales.Prevotellaceae.Prevotella.9	SIPA1L3
77464	ENSG00000105738	rs3195803	0.689377685	0.835970196	0.670328813	0.907201673	-0.165714972	0.050817252	-0.099838025	0.015619795	0.412779731	0.24446592	0.233480473	0.133482734	0.303987382	0.219069193	0.998173674	0.999631787	Bacteria.Firmicutes.Bacilli.Bacillales	SIPA1L3
77465	ENSG00000105738	rs3195803	0.697480373	0.810755238	0.732559788	0.98425679	-0.150982444	0.0551925	-0.051199641	-0.001780863	0.386714074	0.229573616	0.149195282	0.089909083	0.317640523	0.193181905	0.841703091	0.99846464	Bacteria.Firmicutes.Negativicutes.Selenomonadales.Acidaminococcaceae.Phascolarctobacterium	SIPA1L3
77466	ENSG00000105738	rs3195803	0.851877903	0.608366389	0.877321842	0.580404076	-0.135470416	0.225530362	0.029978764	-0.066454116	0.722676908	0.438036607	0.193455049	0.119620893	0.787811515	0.49650014	0.905894027	0.89747881	Bacteria.Firmicutes.Clostridia.Clostridiales.Lachnospiraceae..Eubacterium..rectale.group	SIPA1L3
77467	ENSG00000105738	rs3195803	0.954228972	0.909616032	0.573402125	0.81073648	0.019719055	0.023505035	0.099471829	0.025374482	0.342252506	0.206258194	0.17578612	0.105534679	0.363717261	0.158831567	0.719851693	0.898920655	Bacteria.Firmicutes.Clostridia.Clostridiales.Peptostreptococcaceae	SIPA1L3
77468	ENSG00000105738	rs3195803	0.966217368	0.918153809	0.942504499	0.898535612	0.087593239	-0.131546374	-0.024779122	0.027142327	2.060342294	1.275246712	0.342264719	0.212043998	0.999415694	0.905661887	0.991007074	0.977319136	Bacteria.Firmicutes	SIPA1L3
77469	ENSG00000105738	rs3195803	0.902452053	0.685173655	0.460202874	0.165118632	0.046431594	-0.092524762	-0.145010786	0.170648613	0.377380472	0.227217996	0.195206269	0.12157717	0.418340463	0.198262537	0.673621551	0.862009394	Bacteria.Actinobacteria.Actinobacteria	SIPA1L3
77470	ENSG00000105738	rs3195803	0.317202735	0.256562258	0.151890864	0.106053502	-0.415920805	0.300716908	-0.373037624	0.274680636	0.412677365	0.262756406	0.257329007	0.167630301	0.262290816	0.123959299	0.867267722	0.989731238	Bacteria.Actinobacteria.Coriobacteriia.Coriobacteriales.Coriobacteriaceae	SIPA1L3
77471	ENSG00000105738	rs3195803	0.829044149	0.854828812	0.668874716	0.666765126	-0.075619745	0.038780498	0.05864629	-0.037778619	0.348822734	0.211132473	0.13650879	0.087343021	0.270172566	0.163545914	0.94253553	0.990835033	Bacteria.Bacteroidetes.Bacteroidia.Bacteroidales.Porphyromonadaceae.Parabacteroides	SIPA1L3
77472	ENSG00000105738	rs3195803	0.64654472	0.699603499	0.083805747	0.159600375	-0.157181906	0.079890767	0.226634422	-0.113150337	0.341197624	0.206148461	0.12909621	0.079545222	0.215401484	0.143172766	0.937508231	0.884922687	Bacteria.Firmicutes.Negativicutes.Selenomonadales.Veillonellaceae.Dialister	SIPA1L3
77473	ENSG00000105738	rs3195803	0.824717424	0.854735365	0.608031126	0.670393745	-0.077391671	0.038822952	0.108907149	-0.053452719	0.348040892	0.211226072	0.21132701	0.125030341	0.306605934	0.146489062	0.998239218	0.992529118	Bacteria.Firmicutes.Clostridia.Clostridiales.Ruminococcaceae.Flavonifractor	SIPA1L3
77474	ENSG00000105738	rs3195803	0.990168821	0.825572506	0.920004045	0.741868978	0.005662219	-0.065255568	0.019794821	-0.040066787	0.457788506	0.294926046	0.196350667	0.121133298	0.628164196	0.343379153	0.997152221	0.990360691	Bacteria.Firmicutes.Clostridia.Clostridiales.Family.XI	SIPA1L3
77475	ENSG00000105738	rs3195803	0.39651515	0.565414599	0.338351788	0.509309874	0.914439906	-0.401128338	-0.248315979	0.11065369	1.071504909	0.694322131	0.257474816	0.166768153	0.710042812	0.671640537	0.877993233	0.99665811	Bacteria.Proteobacteria	SIPA1L3
77476	ENSG00000105738	rs3195803	0.418110189	0.422860213	0.35487198	0.345755587	-0.422997064	0.256463289	-0.24675406	0.152984114	0.519134276	0.318001571	0.264834322	0.161095565	0.383270896	0.207175441	0.858893251	0.978883571	Bacteria.Firmicutes.Clostridia.Clostridiales.Family.XIII.Family.XIII.AD3011.group	SIPA1L3
77477	ENSG00000105738	rs3195803	0.724127587	0.598733501	0.878233437	0.368308265	-0.111672823	0.101419985	0.027715003	0.096447821	0.315054572	0.191800801	0.180196654	0.106471696	0.290323044	0.127952793	0.853640039	0.950702349	Bacteria.Actinobacteria.Actinobacteria.Bifidobacteriales.Bifidobacteriaceae	SIPA1L3
77478	ENSG00000105738	rs3195803	0.679184418	0.784447203	0.533396445	0.872186079	-0.14865339	0.05907755	-0.089533235	0.013959892	0.357841695	0.215105479	0.142997184	0.086434251	0.270686686	0.176763494	0.701279858	0.999512236	Bacteria.Firmicutes.Negativicutes.Selenomonadales.Acidaminococcaceae	SIPA1L3
77479	ENSG00000105738	rs3195803	0.79540453	0.778733311	0.545136504	0.497941462	-0.09136442	0.061277979	0.11503627	-0.081939562	0.350929524	0.217204386	0.189139471	0.120234653	0.275500749	0.158815143	0.997048205	0.999513539	Bacteria.Firmicutes.Clostridia.Clostridiales.Lachnospiraceae.Dorea	SIPA1L3
77480	ENSG00000105738	rs3195803	0.625162268	0.66968435	0.614311826	0.663228128	-0.244665114	0.126448153	-0.118347433	0.062723574	0.498454183	0.295096739	0.233735485	0.143391345	0.411917082	0.229467432	0.999550585	0.97112811	Bacteria.Firmicutes.Clostridia.Clostridiales.Lachnospiraceae.Lachnospiraceae.ND3007.group	SIPA1L3
77481	ENSG00000105738	rs3195803	0.919670085	0.966906962	0.990456822	0.835346703	-0.039478271	-0.010269604	0.001722525	-0.019278851	0.389962976	0.246595239	0.143468645	0.092388144	0.409461348	0.296282164	0.999770128	0.997475092	Bacteria.Firmicutes.Clostridia.Clostridiales.Clostridiaceae.1	SIPA1L3
77482	ENSG00000105738	rs3195803	0.248225066	0.299616532	0.096293374	0.143682449	0.606548115	-0.339902081	-0.256973148	0.142693762	0.520656171	0.32511673	0.152310844	0.09642727	0.333621201	0.190646932	0.713206287	0.995251343	Bacteria.Proteobacteria.Gammaproteobacteria	SIPA1L3
77483	ENSG00000105738	rs3195803	0.887961835	0.784483272	0.859147678	0.758676649	0.258128872	-0.30056209	-0.055548011	0.057757895	1.825147825	1.094555436	0.311797599	0.187224189	0.988429698	0.795087582	0.996576058	0.865094255	Bacteria.Firmicutes.Clostridia.Clostridiales	SIPA1L3
77484	ENSG00000105738	rs3195803	0.627690661	0.648437211	0.643624956	0.654133835	-0.329898366	0.192308121	0.105392544	-0.063260959	0.677051988	0.419861575	0.226762171	0.140557615	0.686725427	0.457948025	0.996108676	0.998901623	Bacteria.Firmicutes.Clostridia.Clostridiales.Lachnospiraceae..Ruminococcus..gnavus.group	SIPA1L3
77485	ENSG00000105738	rs3195803	0.992727664	0.991480157	0.717000048	0.966711116	0.003202353	-0.002257771	0.057318364	0.004006494	0.350012974	0.210637184	0.15745553	0.095638199	0.309222566	0.173501351	0.996546716	0.99835739	Bacteria.Firmicutes.Clostridia.Clostridiales.Ruminococcaceae.Ruminococcaceae.UCG.002	SIPA1L3
77486	ENSG00000105738	rs3195803	0.305012477	0.337312269	0.095780752	0.134702318	0.483167095	-0.280741787	0.301640207	-0.172292427	0.46737928	0.290466518	0.178504144	0.11377041	0.313900963	0.198784914	0.749403397	0.800919553	Bacteria.Firmicutes.Clostridia.Clostridiales.Ruminococcaceae.Ruminococcaceae.UCG.014	SIPA1L3
77487	ENSG00000105738	rs3195803	0.708536168	0.753987414	0.307507904	0.375844347	-0.131927371	0.067049691	-0.149709524	0.077222169	0.351392728	0.21306376	0.145572747	0.086610399	0.283069313	0.141595883	0.720244979	0.87724048	Bacteria.Fusobacteria.Fusobacteriia.Fusobacteriales	SIPA1L3
77488	ENSG00000105738	rs3195803	0.579220716	0.586839675	0.113221706	0.105183701	0.213853949	-0.123813182	0.237206686	-0.14106604	0.383745401	0.226723264	0.147772738	0.085870032	0.233306727	0.140034756	0.99894297	0.998882343	Bacteria.Verrucomicrobia.Verrucomicrobiae.Verrucomicrobiales.Verrucomicrobiaceae.Akkermansia	SIPA1L3
77489	ENSG00000105738	rs3195803	0.831260137	0.992387134	0.533673272	0.777243371	0.094123233	-0.002610457	-0.106736003	0.02954282	0.439969345	0.272556643	0.17058812	0.103997099	0.525695608	0.313097825	0.958166	0.931534808	Bacteria.Proteobacteria.Betaproteobacteria	SIPA1L3
77490	ENSG00000105738	rs3195803	0.502138411	0.428994231	0.277335271	0.150347289	-0.266830397	0.188166484	0.234781618	-0.186807321	0.395401487	0.236445844	0.21433981	0.128370139	0.306130397	0.12045869	0.542555396	0.910444892	Bacteria.Firmicutes.Bacilli.Lactobacillales	SIPA1L3
77491	ENSG00000105738	rs3195803	0.185435029	0.154092005	0.123629884	0.088204723	-0.762516501	0.485170155	-0.312037353	0.20590838	0.569822747	0.336507052	0.200071358	0.118984089	0.296579314	0.135127515	0.996423631	0.938343963	Bacteria.Bacteroidetes.Bacteroidia.Bacteroidales.Prevotellaceae.Prevotella.7	SIPA1L3
77492	ENSG00000105738	rs3195803	0.529334034	0.597788848	0.13417889	0.212989441	-0.225919638	0.114598018	-0.241529634	0.121346186	0.357262276	0.216162542	0.159272219	0.096494842	0.268377471	0.133939001	0.580371939	0.85358104	Bacteria.Firmicutes.Clostridia.Clostridiales.Lachnospiraceae.Lachnospira	SIPA1L3
77493	ENSG00000105738	rs3195803	0.048950971	0.060611639	0.013857899	0.012627079	-1.018923375	0.541414666	-0.530761293	0.289869126	0.507922012	0.283611945	0.209919738	0.11304755	0.083859381	0.038115925	0.897835197	0.997412515	Bacteria.Proteobacteria.Gammaproteobacteria.Enterobacteriales.Enterobacteriaceae.Citrobacter	SIPA1L3
77494	ENSG00000105738	rs3195803	0.381012104	0.504262626	0.172819342	0.291948328	0.44074633	-0.203884764	0.309102035	-0.143926579	0.499748582	0.303637969	0.224291886	0.135479353	0.371990849	0.218151263	0.998768023	0.953151286	Bacteria.Firmicutes.Clostridia.Clostridiales.Ruminococcaceae.Ruminococcaceae.NK4A214.group	SIPA1L3
77495	ENSG00000105738	rs3195803	0.900222758	0.81377551	0.617771902	0.536856118	0.05147404	-0.059947152	-0.081865084	0.065479841	0.408967822	0.253474031	0.163279466	0.105473135	0.422198033	0.221205057	0.99786128	0.999462671	Bacteria.Firmicutes.Clostridia.Clostridiales.Lachnospiraceae.Anaerostipes	SIPA1L3
77496	ENSG00000105738	rs3195803	0.483216483	0.58973448	0.336971867	0.517696991	-0.284714047	0.12991597	-0.173296834	0.069747981	0.403780801	0.239755932	0.179172565	0.107239972	0.237407345	0.154773293	0.999550314	0.996901429	Bacteria.Proteobacteria.Gammaproteobacteria.Pseudomonadales	SIPA1L3
77497	ENSG00000105738	rs3195803	0.897785328	0.990223281	0.961163312	0.889016607	-0.050931966	-0.003041262	0.007567919	0.013347435	0.394958828	0.247254754	0.15482954	0.095278501	0.381615127	0.282835567	0.999507593	0.935584968	Bacteria.Firmicutes.Clostridia.Clostridiales.Lachnospiraceae.Lachnoclostridium	SIPA1L3
77498	ENSG00000105738	rs3195803	0.699071222	0.76639586	0.220097845	0.283875425	-0.136210121	0.063411898	-0.186401037	0.099965388	0.350819496	0.212563103	0.150564937	0.092522228	0.236279667	0.148046351	0.754051961	0.89037236	Bacteria.Proteobacteria.Gammaproteobacteria.Pasteurellales.Pasteurellaceae.Haemophilus	SIPA1L3
77499	ENSG00000105738	rs3195803	0.713728666	0.606630437	0.472966777	0.355254551	0.185135641	-0.152885774	0.149661406	-0.115593776	0.502493128	0.295508013	0.207344605	0.124162941	0.501785134	0.279692144	0.865380052	0.878176149	Bacteria.Firmicutes.Clostridia.Clostridiales.Lachnospiraceae..Eubacterium..xylanophilum.group	SIPA1L3
77500	ENSG00000105738	rs3195803	0.712407957	0.776364159	0.670907192	0.745746397	0.465024511	-0.205202126	-0.094196821	0.041627718	1.256094122	0.719436897	0.220699949	0.127843706	0.907849349	0.720770438	0.998947111	0.995399427	Bacteria.Bacteroidetes	SIPA1L3
77501	ENSG00000105738	rs3195803	0.737256304	0.604631573	0.789345454	0.502246977	-0.128726593	0.122260534	-0.046085998	0.070034316	0.382083915	0.235004349	0.171804013	0.103806504	0.31275208	0.175511877	0.998970432	0.998994847	Bacteria.Firmicutes.Erysipelotrichia.Erysipelotrichales.Erysipelotrichaceae.Erysipelatoclostridium	SIPA1L3
77502	ENSG00000105738	rs3195803	0.259244093	0.236742642	0.23291003	0.209278458	-0.854753313	0.549671749	0.300320864	-0.199184299	0.751116213	0.460352518	0.249446783	0.157094341	0.663115926	0.354087294	0.99967607	0.999141757	Bacteria.Firmicutes.Negativicutes.Selenomonadales	SIPA1L3
77503	ENSG00000105738	rs3195803	0.06431346	0.113593846	0.014413051	0.037417282	1.020835331	-0.536630517	0.60411058	-0.316435755	0.542560926	0.334656553	0.240373682	0.148977612	0.216631664	0.115051659	0.968970412	0.998920199	Bacteria.Firmicutes.Clostridia.Clostridiales.Lachnospiraceae..Eubacterium..ventriosum.group	SIPA1L3
77504	ENSG00000105738	rs3195803	0.881971235	0.911385081	0.920678995	0.902744474	-0.052498617	0.023916916	-0.016503865	0.011936222	0.352229197	0.214080507	0.165104476	0.097306808	0.279072068	0.216641384	0.996033175	0.968746827	Bacteria.Firmicutes.Clostridia.Clostridiales.Lachnospiraceae.Lachnospiraceae.NK4A136.group	SIPA1L3
77505	ENSG00000105738	rs3195803	0.638823651	0.77220275	0.637325517	0.802042711	-0.244320427	0.091786514	-0.09327886	0.030585051	0.518153685	0.315757988	0.196943851	0.121506167	0.494162782	0.333869107	0.999469974	0.995685903	Bacteria.Bacteroidetes.Bacteroidia.Bacteroidales.Porphyromonadaceae.Barnesiella	SIPA1L3
77506	ENSG00000105738	rs3195803	0.390288882	0.426967666	0.111442956	0.132901284	-0.328000185	0.181730538	0.23839512	-0.140825219	0.379285011	0.227354167	0.147765232	0.092554393	0.214779722	0.116418773	0.997466038	0.994193156	Bacteria.Bacteroidetes.Bacteroidia.Bacteroidales.Rikenellaceae	SIPA1L3
77507	ENSG00000105738	rs3195803	0.328396817	0.38679058	0.184214954	0.229572196	-0.435274347	0.229743292	-0.248452687	0.131440635	0.442064422	0.263702096	0.185144815	0.108387883	0.214292202	0.137375942	0.999305535	0.989974535	Bacteria.Proteobacteria.Gammaproteobacteria.Pseudomonadales.Pseudomonadaceae.Pseudomonas	SIPA1L3
77508	ENSG00000105738	rs3195803	0.309918692	0.343659538	0.050560598	0.072394524	0.424004828	-0.236272505	0.384324627	-0.213887066	0.414364705	0.247714093	0.192976824	0.117142826	0.235131513	0.120609149	0.860176817	0.730938676	Bacteria.Firmicutes.Clostridia.Clostridiales.Ruminococcaceae.Ruminococcaceae.UCG.005	SIPA1L3
77509	ENSG00000105738	rs3195803	0.347192865	0.319452686	0.10099447	0.086962559	0.430159497	-0.269617982	-0.337038125	0.213113245	0.454328397	0.268771595	0.202632281	0.122654755	0.241125332	0.098194219	0.999513786	0.814492666	Bacteria.Firmicutes.Erysipelotrichia.Erysipelotrichales.Erysipelotrichaceae	SIPA1L3
77510	ENSG00000105738	rs3195803	0.898738549	0.943533395	0.959263403	0.732432424	-0.044085532	0.014895246	-0.00862865	0.036420479	0.345103463	0.209497939	0.168290665	0.106076361	0.289569555	0.209581539	0.99795231	0.950168218	Bacteria.Firmicutes.Clostridia.Clostridiales.Lachnospiraceae.Coprococcus.1	SIPA1L3
77511	ENSG00000105738	rs3195803	0.655086157	0.799025054	0.692093793	0.875782751	-0.253475846	0.084586457	-0.078850793	0.018422751	0.564856034	0.330883149	0.198239188	0.117398191	0.555238228	0.398117551	0.984987993	0.979204363	Bacteria.Proteobacteria.Deltaproteobacteria.Desulfovibrionales.Desulfovibrionaceae.Desulfovibrio	SIPA1L3
77512	ENSG00000105738	rs3195803	0.81307016	0.835325079	0.461878778	0.390358509	-0.082433619	0.043830831	-0.121926677	0.087809158	0.347212939	0.210018193	0.164748985	0.101553658	0.301917279	0.180865204	0.999334555	0.984995763	Bacteria.Firmicutes.Erysipelotrichia.Erysipelotrichales.Erysipelotrichaceae.Erysipelotrichaceae.UCG.003	SIPA1L3
77513	ENSG00000105738	rs3195803	0.697878409	0.71051295	0.706728747	0.708603162	-0.194042899	0.116510675	-0.089659409	0.058530303	0.497695155	0.312552481	0.237266488	0.155934912	0.475916588	0.289806814	0.998330087	0.999834196	Bacteria.Actinobacteria.Coriobacteriia.Coriobacteriales.Coriobacteriaceae.Collinsella	SIPA1L3
77514	ENSG00000105738	rs3195803	0.806202499	0.828265743	0.978959604	0.896496322	-0.089521805	0.047338784	-0.003682744	-0.011009728	0.363443692	0.217361134	0.139110926	0.08430713	0.286397153	0.201612598	0.999801261	0.998441752	Bacteria.Proteobacteria.Betaproteobacteria.Burkholderiales.Alcaligenaceae.Parasutterella	SIPA1L3
77515	ENSG00000105738	rs3195803	0.966857177	0.894729039	0.983077834	0.93116588	-0.04180961	0.080822236	-0.004472387	-0.010999546	1.002429599	0.608446603	0.210060892	0.126856851	0.93384103	0.778756628	0.960136091	0.942918039	Bacteria.Firmicutes.Clostridia.Clostridiales.Ruminococcaceae	SIPA1L3
77516	ENSG00000105738	rs3195803	0.923155756	0.899584394	0.989169072	0.530289757	-0.033536247	-0.026810321	0.002330159	0.066689616	0.346345642	0.211649956	0.171002024	0.105706835	0.354474934	0.164641233	0.923811425	0.975707333	Bacteria.Firmicutes.Clostridia.Clostridiales.Lachnospiraceae..Eubacterium..hallii.group	SIPA1L3
77517	ENSG00000105738	rs3195803	0.897039829	0.940409732	0.865948231	0.824483732	-0.04555929	0.016185662	0.023278508	-0.018187911	0.350723091	0.215693272	0.137363644	0.08168277	0.351191721	0.193697316	0.809263091	0.878197235	Bacteria.Proteobacteria.Betaproteobacteria.Burkholderiales.Alcaligenaceae.Sutterella	SIPA1L3
77518	ENSG00000105738	rs3195803	0.332982231	0.40896764	0.295325353	0.397709023	-0.525716915	0.252888616	0.200069793	-0.093119821	0.539041673	0.304316972	0.189660704	0.109391977	0.285900653	0.198203149	0.843840727	0.847207949	Bacteria.Firmicutes.Negativicutes.Selenomonadales.Veillonellaceae	SIPA1L3
77519	ENSG00000105738	rs3195803	0.662075507	0.646718321	0.2990317	0.258410507	0.196047142	-0.117463768	0.210245352	-0.138020711	0.446548552	0.255115413	0.200854696	0.12107181	0.32990641	0.138665202	0.902878705	0.878764997	Bacteria.Firmicutes.Clostridia.Clostridiales.Lachnospiraceae..Eubacterium..eligens.group	SIPA1L3
77520	ENSG00000105738	rs3195803	0.986428919	0.968391608	0.268780508	0.16905158	0.005976812	-0.008368231	-0.207166797	0.148272958	0.35004895	0.210382732	0.185755348	0.106633677	0.337043316	0.221474316	0.54846843	0.821702957	Bacteria.Firmicutes.Negativicutes.Selenomonadales.Veillonellaceae.Veillonella	SIPA1L3
77521	ENSG00000105738	rs3195803	0.724449093	0.59902091	0.883633792	0.365347723	-0.111557038	0.101357383	0.026486188	0.097079129	0.315111122	0.19183353	0.180261833	0.106504459	0.291093499	0.127991473	0.856560587	0.950831879	Bacteria.Actinobacteria.Actinobacteria.Bifidobacteriales.Bifidobacteriaceae.Bifidobacterium	SIPA1L3
77522	ENSG00000105738	rs3195803	0.798774924	0.741071984	0.872522171	0.756243335	-0.112492667	0.0904276	-0.024035777	0.028382847	0.439486697	0.272514983	0.149216069	0.091055243	0.455128241	0.305613431	0.999614985	0.99936283	Bacteria.Firmicutes.Clostridia.Clostridiales.Lachnospiraceae.Tyzzerella.4	SIPA1L3
77523	ENSG00000105738	rs3195803	0.72463756	0.791867451	0.211956566	0.266682456	-0.123607542	0.056207355	-0.194721564	0.105467822	0.349399096	0.21213672	0.154489648	0.094149708	0.248893123	0.148380659	0.736197716	0.841512112	Bacteria.Proteobacteria.Gammaproteobacteria.Pasteurellales.Pasteurellaceae	SIPA1L3
77524	ENSG00000105738	rs3195803	0.816867964	0.798592223	0.607397536	0.546991799	-0.082016554	0.055625974	0.113453256	-0.093469397	0.352757031	0.217118165	0.219759478	0.15439371	0.222829983	0.145696098	0.96148419	0.956901174	Bacteria.Firmicutes.Clostridia.Clostridiales.Ruminococcaceae.Ruminiclostridium.5	SIPA1L3
77525	ENSG00000105738	rs3195803	0.664581185	0.874924183	0.676144239	0.969281888	-0.183487504	0.039233728	-0.067378427	-0.003568114	0.421273382	0.248284622	0.160579777	0.0923059	0.354655604	0.309128315	0.907802573	0.874416612	Bacteria.Firmicutes.Clostridia.Clostridiales.Lachnospiraceae.Tyzzerella	SIPA1L3
77526	ENSG00000105738	rs3195803	0.947262399	0.950926517	0.88100346	0.915232412	-0.026750655	0.01481658	-0.024567917	0.010360247	0.402888885	0.239836795	0.163482911	0.096961012	0.426415689	0.240464819	0.955567321	0.936161876	Bacteria.Firmicutes.Clostridia.Clostridiales.Lachnospiraceae.Roseburia	SIPA1L3
77527	ENSG00000105738	rs3195803	0.592960096	0.517361404	0.29624603	0.137144356	-0.19217021	0.141010643	0.21945219	-0.186203321	0.357748969	0.216634605	0.208434972	0.123738939	0.287243803	0.128145133	0.596533935	0.921307549	Bacteria.Firmicutes.Bacilli.Lactobacillales.Streptococcaceae.Streptococcus	SIPA1L3
77528	ENSG00000105738	rs3195803	0.51705482	0.666867799	0.403401818	0.558833244	-0.302047916	0.124456202	-0.178964523	0.075131205	0.463695606	0.287833471	0.212807488	0.127870057	0.348797132	0.304553747	0.963485106	0.971945944	Bacteria.Firmicutes.Bacilli.Lactobacillales.Carnobacteriaceae.Granulicatella	SIPA1L3
77529	ENSG00000105738	rs3195803	0.66416881	0.533065483	0.70634669	0.541796443	-0.29665929	0.266359484	0.059540357	-0.059512744	0.680215111	0.425068841	0.157346984	0.09703947	0.763028507	0.45333503	0.999785669	0.999420701	Bacteria.Firmicutes.Clostridia.Clostridiales.Ruminococcaceae.Faecalibacterium	SIPA1L3
77530	ENSG00000105738	rs3195803	0.835964069	0.713437756	0.603729497	0.469523426	0.094196915	-0.101988287	-0.105469623	0.09076373	0.453134752	0.276521216	0.202223401	0.12476982	0.478764431	0.29414582	0.998793879	0.998019463	Bacteria.Firmicutes.Clostridia.Clostridiales.Lachnospiraceae.Blautia	SIPA1L3
77531	ENSG00000105738	rs3195803	0.712441258	0.776392177	0.670940235	0.745772953	0.464971726	-0.205177029	-0.094188705	0.041623909	1.256103916	0.71944156	0.220704509	0.127845849	0.906199841	0.720139011	0.998912436	0.995383189	Bacteria.Bacteroidetes.Bacteroidia.Bacteroidales	SIPA1L3
77532	ENSG00000105738	rs3195803	0.819380548	0.969666833	0.486282262	0.908835103	0.08544137	-0.008500819	0.122494667	-0.012127491	0.372693236	0.222705542	0.174950007	0.105503881	0.337668918	0.229104745	0.8182704	0.997196001	Bacteria.Firmicutes.Clostridia.Clostridiales.Peptostreptococcaceae.Intestinibacter	SIPA1L3
77533	ENSG00000105738	rs3195803	0.83622019	0.940365351	0.480318685	0.752444101	0.079744113	-0.017288377	0.130442899	-0.03500296	0.384218202	0.230216477	0.183770046	0.110511689	0.334016167	0.152948596	0.999989953	0.995366106	Bacteria.Firmicutes.Clostridia.Clostridiales.Christensenellaceae	SIPA1L3
77534	ENSG00000105738	rs3195803	0.799993538	0.813096445	0.813139781	0.739376679	-0.141539093	-0.082528697	-0.045921482	-0.040244641	0.556409924	0.347663241	0.193496148	0.120463247	0.512828606	0.464091595	0.751695106	0.869520561	Bacteria.Firmicutes.Erysipelotrichia.Erysipelotrichales.Erysipelotrichaceae.Holdemanella	SIPA1L3
77535	ENSG00000105738	rs3195803	0.374547494	0.37789922	0.090720938	0.109256791	0.380183243	-0.230331824	-0.230228594	0.137667144	0.425240362	0.259455817	0.134109804	0.084798253	0.336141911	0.159291172	0.932672331	0.965530807	Bacteria.Proteobacteria.Gammaproteobacteria.Enterobacteriales.Enterobacteriaceae	SIPA1L3
77536	ENSG00000105738	rs3195803	0.567876372	0.79401786	0.460223272	0.735681722	0.373467062	-0.099221746	0.225862292	-0.060187934	0.650567843	0.378483946	0.304058406	0.17754256	0.553437528	0.417854235	0.934386577	0.991878998	Bacteria.Firmicutes.Clostridia.Clostridiales.Ruminococcaceae.Anaerotruncus	SIPA1L3
77537	ENSG00000105738	rs3195803	0.694544495	0.626110558	0.249917715	0.20051697	0.152797248	-0.115288912	0.289331352	-0.195573694	0.387399833	0.235523683	0.24925862	0.151255107	0.352023237	0.181851483	0.748940021	0.714072274	Bacteria.Firmicutes.Clostridia.Clostridiales.Ruminococcaceae.Butyricicoccus	SIPA1L3
77538	ENSG00000105738	rs3195803	0.685942257	0.76700284	0.634444543	0.729981622	0.434422529	-0.184170809	-0.09337247	0.039681263	1.069596594	0.619016692	0.195464002	0.114481524	0.845408081	0.711534229	0.99911693	0.986825175	Bacteria.Bacteroidetes.Bacteroidia.Bacteroidales.Bacteroidaceae.Bacteroides	SIPA1L3
77539	ENSG00000105738	rs3195803	0.818719738	0.775862843	0.77358367	0.74061501	0.280139977	-0.23200224	-0.068235176	0.052349657	1.217429424	0.811527637	0.236211364	0.157473768	0.904484119	0.712056184	0.881912195	0.860931229	Bacteria.Firmicutes.Clostridia.Clostridiales.Lachnospiraceae	SIPA1L3
77540	ENSG00000105738	rs3195803	0.363340683	0.4869633	0.254122533	0.370154289	-0.451340921	0.214304221	-0.237871595	0.113228984	0.493080621	0.306555239	0.206769524	0.125482833	0.40571044	0.245613835	0.99946547	0.972078348	Bacteria.Firmicutes.Erysipelotrichia.Erysipelotrichales.Erysipelotrichaceae..Clostridium..innocuum.group	SIPA1L3
77541	ENSG00000105738	rs3195803	0.656793299	0.759994844	0.179087173	0.312537016	0.17726759	-0.077832194	0.240872373	-0.113278392	0.397134196	0.253726743	0.177372456	0.111308298	0.371587061	0.219844397	0.784523155	0.924960833	Bacteria.Firmicutes.Clostridia.Clostridiales.Ruminococcaceae.Ruminococcus.2	SIPA1L3
77542	ENSG00000105738	rs3195803	0.608704653	0.549906348	0.573207114	0.468057066	-0.226498322	0.165210316	-0.145178977	0.116117953	0.440332837	0.274897764	0.256428807	0.159095729	0.38537078	0.199202286	0.857149428	0.987554159	Bacteria.Firmicutes.Clostridia.Clostridiales.Family.XIII	SIPA1L3
77543	ENSG00000105738	rs3195803	0.929060469	0.947237081	0.981934858	0.893242912	-0.044768939	-0.021787589	0.004800303	0.018047753	0.500953082	0.327982961	0.211195346	0.133964468	0.656226823	0.462669048	0.999537298	0.984587444	Bacteria.Firmicutes.Clostridia.Clostridiales.Lachnospiraceae.Lachnospiraceae.UCG.008	SIPA1L3
77544	ENSG00000105738	rs3195803	0.761921497	0.924846578	0.834323958	0.775996319	-0.161348138	-0.030863742	-0.040629866	-0.034929991	0.53037602	0.325939105	0.193486642	0.12225752	0.595077275	0.422469861	0.836044432	0.896476225	Bacteria.Firmicutes.Erysipelotrichia.Erysipelotrichales.Erysipelotrichaceae.Faecalitalea	SIPA1L3
77545	ENSG00000105738	rs3195803	0.841373052	0.862922354	0.320024138	0.228350456	-0.06883773	0.035983525	0.158918909	-0.117600113	0.342599548	0.207600959	0.158608628	0.096717803	0.282332049	0.157224608	0.998880039	0.950358135	Bacteria.Proteobacteria.Deltaproteobacteria.Desulfovibrionales.Desulfovibrionaceae.Bilophila	SIPA1L3
77546	ENSG00000105738	rs3195803	0.795364027	0.922392724	0.956300365	0.723862451	-0.099341991	0.022166882	0.010455442	0.039853989	0.381493991	0.226670494	0.190080426	0.112324553	0.30078964	0.205453107	0.929687786	0.911550087	Bacteria.Firmicutes.Clostridia.Clostridiales.Lachnospiraceaencultured	SIPA1L3
77547	ENSG00000105738	rs3195803	0.839381935	0.854755313	0.909560785	0.893525679	-0.076437774	0.042627434	0.016522018	-0.012858425	0.375643003	0.231957534	0.144892816	0.095700276	0.330349409	0.253086038	0.914068291	0.996759562	Bacteria.Bacteroidetes.Bacteroidia.Bacteroidales.Porphyromonadaceae	SIPA1L3
77548	ENSG00000105738	rs3195803	0.527341436	0.332606835	0.199165459	0.080098345	0.283794061	-0.264634307	-0.299374862	0.264852304	0.446613389	0.271129577	0.230830587	0.149005349	0.389389561	0.134092658	0.925664213	0.949592213	Bacteria.Actinobacteria	SIPA1L3
77549	ENSG00000105738	rs3195803	0.389601956	0.426366736	0.110668102	0.132138395	-0.328403952	0.181930634	0.23901604	-0.141147162	0.379198893	0.227307491	0.14782283	0.092580213	0.214474824	0.117441902	0.997528932	0.993985312	Bacteria.Bacteroidetes.Bacteroidia.Bacteroidales.Rikenellaceae.Alistipes	SIPA1L3
77550	ENSG00000105738	rs3195803	0.70952857	0.755586283	0.310343229	0.381025945	-0.131476873	0.066623749	-0.148819201	0.076368583	0.351447801	0.213142324	0.145564339	0.086594497	0.282888507	0.146339843	0.710862244	0.8806471	Bacteria.Fusobacteria.Fusobacteriia.Fusobacteriales.Fusobacteriaceae.Fusobacterium	SIPA1L3
77551	ENSG00000105738	rs3195803	0.056066893	0.041545604	0.006592466	0.003509646	-0.819127137	0.537452763	-0.435048901	0.289471945	0.421197113	0.258564959	0.155063468	0.095596743	0.109162904	0.03643703	0.676740104	0.889599411	Bacteria.Firmicutes.Clostridia.Clostridiales.Lachnospiraceae.Lachnospiraceae.UCG.010	SIPA1L3
77552	ENSG00000105738	rs3195803	0.768980851	0.946244135	0.490292582	0.776071915	0.127461983	-0.017425882	0.142498597	-0.034110628	0.432191989	0.257470517	0.205412426	0.119431126	0.445731567	0.275778056	0.929095384	0.99035501	Bacteria.Firmicutes.Clostridia.Clostridiales.Ruminococcaceae.Ruminococcaceae.UCG.003	SIPA1L3
77553	ENSG00000105738	rs3195803	0.672768119	0.710580784	0.334883273	0.411371829	0.18329805	-0.101799557	0.207881467	-0.11040719	0.43205889	0.273155415	0.213996336	0.133547652	0.446724761	0.266498723	0.964373737	0.994553009	Bacteria.Firmicutes.Clostridia.Clostridiales.Ruminococcaceae.Ruminiclostridium.9	SIPA1L3
77554	ENSG00000105738	rs3195803	0.956430477	0.82743745	0.810496544	0.671894153	0.024727018	-0.062285971	0.041856904	-0.046382778	0.450882181	0.284597712	0.173861728	0.109021012	0.553797758	0.324510462	0.999814869	0.942552604	Bacteria.Actinobacteria.Actinobacteria.Corynebacteriales.Corynebacteriaceae	SIPA1L3
77555	ENSG00000105738	rs3195803	0.326879533	0.252539218	0.151453614	0.104644828	-0.407022189	0.305795773	-0.40257675	0.315663843	0.412067498	0.26491849	0.277404542	0.19184783	0.258696751	0.120137297	0.762581743	0.994989321	Bacteria.Actinobacteria.Coriobacteriia.Coriobacteriales	SIPA1L3
77556	ENSG00000105738	rs3195803	0.544535499	0.591138388	0.193338863	0.279288649	0.249851144	-0.134172313	-0.174687827	0.094630148	0.41018328	0.248550396	0.132926558	0.086745956	0.352313739	0.210461809	0.998302481	0.99762474	Bacteria.Proteobacteria.Gammaproteobacteria.Enterobacteriales.Enterobacteriaceae.Escherichia.Shigella	SIPA1L3
77557	ENSG00000105738	rs3195803	0.403323026	0.449379652	0.321389783	0.361279699	-0.420020276	0.232813468	-0.194565574	0.109432934	0.499363803	0.305939196	0.194738616	0.119037749	0.456483194	0.243692377	0.999028109	0.997798285	Bacteria.Actinobacteria.Actinobacteria.Micrococcales.Micrococcaceae	SIPA1L3
77558	ENSG00000105738	rs3195803	0.79928795	0.791623161	0.768252795	0.676461803	-0.089668999	0.057402052	-0.038695701	0.034709953	0.351234625	0.216385617	0.130782971	0.082808766	0.264384101	0.197742613	0.99994518	0.999865593	Bacteria.Bacteroidetes.Bacteroidia.Bacteroidales.Prevotellaceae	SIPA1L3
77559	ENSG00000105738	rs3195803	0.716606078	0.693669789	0.193495413	0.102987656	-0.124181448	0.081858403	0.208454195	-0.159715876	0.340634666	0.206917725	0.158677142	0.09659527	0.242695761	0.140454244	0.972085394	0.950708623	Bacteria.Proteobacteria.Deltaproteobacteria.Desulfovibrionales.Desulfovibrionaceae	SIPA1L3
77560	ENSG00000105738	rs3195803	0.956031656	0.839065939	0.94669057	0.701322921	-0.029945591	-0.064329891	0.016364188	-0.053183839	0.541081697	0.315510942	0.243811724	0.138065705	0.456425204	0.367327269	0.998265631	0.99782309	Bacteria.Firmicutes.Bacilli.Bacillales.Staphylococcaceae.Staphylococcus	SIPA1L3
77561	ENSG00000105738	rs3195803	0.829949203	0.92818696	0.458065153	0.701036676	0.083112949	-0.020915142	0.137141861	-0.042345522	0.385460922	0.231180657	0.183733164	0.109818646	0.334547785	0.148517845	0.999417824	0.997023453	Bacteria.Firmicutes.Clostridia.Clostridiales.Christensenellaceae.Christensenellaceae.R.7.group	SIPA1L3
77562	ENSG00000105755	rs3810381	0.147238999	0.164578411	0.276868975	0.993466941	-0.276074454	0.372919558	-0.081050571	-0.00093498	0.188243636	0.265338805	0.073921281	0.113756442	0.214997159	0.122973905	0.814278747	0.937640071	Bacteria.Firmicutes.Clostridia.Clostridiales.Ruminococcaceae.Ruminococcaceae.UCG.014	ETHE1
77563	ENSG00000105755	rs3810381	0.417628469	0.197437153	0.664595188	0.42305649	-0.216378345	0.738470713	0.041105054	-0.15059097	0.265280011	0.567175362	0.094378286	0.186804653	0.738400694	0.323754023	0.99967607	0.999141757	Bacteria.Firmicutes.Negativicutes.Selenomonadales	ETHE1
77564	ENSG00000105755	rs3810381	0.725433409	0.302462697	0.0356034	0.611323269	-0.04346037	0.249036797	0.126347271	-0.082341905	0.123220117	0.239622211	0.058891828	0.161259754	0.290752289	0.072541264	0.361082684	0.963320761	Bacteria.Actinobacteria.Actinobacteria.Bifidobacteriales.Bifidobacteriaceae	ETHE1
77565	ENSG00000105755	rs3810381	0.360676552	0.25112284	0.922334211	0.924263269	-0.117322677	0.29983233	-0.004765	-0.009819389	0.127458759	0.258969733	0.048688336	0.102897373	0.174806545	0.071141799	0.99894297	0.998882343	Bacteria.Verrucomicrobia.Verrucomicrobiae.Verrucomicrobiales.Verrucomicrobiaceae.Akkermansia	ETHE1
77566	ENSG00000105755	rs3810381	0.219502259	0.202873283	0.46245591	0.66472522	-0.196606403	0.308366789	-0.047706497	-0.047667574	0.158600967	0.239753569	0.064545161	0.10949128	0.234203954	0.099522254	0.974916192	0.984760276	Bacteria.Firmicutes.Clostridia.Clostridiales.Ruminococcaceae.Ruminococcus.1	ETHE1
77567	ENSG00000105755	rs3810381	0.514791896	0.065320339	0.655264069	0.263099266	-0.088706943	0.494272082	-0.029297684	-0.165646573	0.135445868	0.263714645	0.06532425	0.146755254	0.272152926	0.033357243	0.997851323	0.952625486	Bacteria.Firmicutes.Clostridia.Clostridiales.Lachnospiraceae.Fusicatenibacter	ETHE1
77568	ENSG00000105755	rs3810381	0.421656951	0.180735138	0.853781553	0.7599385	-0.136740696	0.36516678	-0.010908224	0.025541761	0.169110332	0.269933599	0.058957334	0.083243927	0.270700219	0.089052693	0.998735039	0.999709092	Bacteria.Bacteroidetes.Bacteroidia.Bacteroidales.Prevotellaceae.Prevotella.9	ETHE1
77569	ENSG00000105755	rs3810381	0.361570222	0.251635922	0.930797547	0.920228977	-0.116868159	0.299372864	-0.004241596	-0.010343316	0.127202988	0.25885572	0.04865694	0.10288869	0.171903135	0.072293666	0.998409995	0.996467843	Bacteria.Verrucomicrobia	ETHE1
77570	ENSG00000105755	rs3810381	0.275448019	0.057534219	0.528616144	0.187888025	-0.229286276	0.742396715	-0.051131752	0.170569982	0.208494581	0.384073964	0.080716971	0.128186832	0.432774439	0.085296934	0.996483139	0.865911567	Bacteria.Bacteroidetes.Bacteroidia.Bacteroidales.Porphyromonadaceae.Butyricimonas	ETHE1
77571	ENSG00000105755	rs3810381	0.377440869	0.103244307	0.666556726	0.397074114	-0.108050102	0.366170849	-0.033206183	-0.191929814	0.121594754	0.221626485	0.076720555	0.225163707	0.13435045	0.028261291	0.965138341	0.956901174	Bacteria.Firmicutes.Clostridia.Clostridiales.Ruminococcaceae.Ruminiclostridium.5	ETHE1
77572	ENSG00000105755	rs3810381	0.087738338	0.039018394	0.097099492	0.127991386	-0.25527411	0.521473238	-0.119266888	0.196402071	0.147288744	0.247621595	0.070865484	0.12741479	0.132888939	0.025503744	0.69041207	0.961152204	Bacteria.Bacteroidetes.Bacteroidia.Bacteroidales.Porphyromonadaceae.Odoribacter	ETHE1
77573	ENSG00000105755	rs3810381	0.111930576	0.442667518	0.16968863	0.898136983	-0.704473079	0.437315961	0.142827727	-0.018453691	0.437262296	0.566218944	0.102873387	0.143598446	0.542890007	0.625822068	0.851172043	0.99665811	Bacteria.Proteobacteria	ETHE1
77574	ENSG00000105755	rs3810381	0.167406095	0.02846317	0.321758924	0.093531895	-0.315607854	0.87345749	-0.077054678	0.221706342	0.226087323	0.389934368	0.077182506	0.130290725	0.39133686	0.072907296	0.998986731	0.998377846	Bacteria.Firmicutes.Clostridia.Clostridiales.Family.XI.Anaerococcus	ETHE1
77575	ENSG00000105755	rs3810381	0.135469405	0.06665764	0.254603769	0.278853669	-0.28313137	0.579293602	-0.081154989	0.12707484	0.187335082	0.310647943	0.070616074	0.116381197	0.246928843	0.067449633	0.997152221	0.990360691	Bacteria.Firmicutes.Clostridia.Clostridiales.Family.XI	ETHE1
77576	ENSG00000105755	rs3810381	0.221555412	0.125286065	0.171544043	0.421915732	-0.153659033	0.373849614	-0.072884935	0.066749693	0.124514654	0.240779614	0.052727827	0.082597126	0.131158156	0.041100015	0.56634579	0.957040409	Bacteria.Firmicutes.Negativicutes.Selenomonadales.Acidaminococcaceae	ETHE1
77577	ENSG00000105755	rs3810381	0.720649087	0.485490582	0.87166207	0.69545127	-0.080563225	0.228622447	0.012937587	-0.041371548	0.224332927	0.325930064	0.079774553	0.105222028	0.500649312	0.267536323	0.999586829	0.996426659	Bacteria.Firmicutes.Negativicutes.Selenomonadales.Veillonellaceae.Megasphaera	ETHE1
77578	ENSG00000105755	rs3810381	0.158241336	0.327441659	0.08862644	0.796357687	-0.180145647	0.297384697	0.114794463	-0.041177853	0.126224633	0.301423605	0.066423818	0.158921039	0.141796924	0.110652486	0.490339492	0.955521635	Bacteria.Actinobacteria.Actinobacteria	ETHE1
77579	ENSG00000105755	rs3810381	0.621749654	0.038959438	0.68346996	0.157831876	-0.07805128	0.727550126	0.025556782	0.191445974	0.157455311	0.345369685	0.06240371	0.134008524	0.415251	0.032460928	0.987941569	0.997803387	Bacteria.Actinobacteria.Actinobacteria.Micrococcales	ETHE1
77580	ENSG00000105755	rs3810381	0.067504435	0.085637119	0.087213786	0.264910047	-0.297239527	0.583200978	-0.121260182	0.165068404	0.159903105	0.334210101	0.069846612	0.146803857	0.144513359	0.074694522	0.704349054	0.872548587	Bacteria.Firmicutes.Clostridia.Clostridiales.Lachnospiraceae..Eubacterium..xylanophilum.group	ETHE1
77581	ENSG00000105755	rs3810381	0.131481306	0.062561965	0.231078702	0.297041571	-0.287487323	0.553363209	-0.104801384	0.173791708	0.188240511	0.292113105	0.086703611	0.165341147	0.22146334	0.056731553	0.999274386	0.998480911	Bacteria.Firmicutes.Clostridia.Clostridiales.Ruminococcaceae.Ruminococcaceae.UCG.013	ETHE1
77582	ENSG00000105755	rs3810381	0.254223427	0.154201673	0.440237029	0.606975551	-0.150355532	0.374200668	-0.041409878	0.045641774	0.130724364	0.259610395	0.053329962	0.088304377	0.16516028	0.05277763	0.776405472	0.964876538	Bacteria.Firmicutes.Negativicutes.Selenomonadales.Acidaminococcaceae.Phascolarctobacterium	ETHE1
77583	ENSG00000105755	rs3810381	0.33233394	0.169551121	0.068767027	0.291349911	-0.116956288	0.30064604	0.099607691	-0.095521472	0.119758799	0.216473147	0.053837253	0.089802813	0.144833338	0.042829353	0.668764731	0.894128934	Bacteria.Proteobacteria.Gammaproteobacteria.Pasteurellales.Pasteurellaceae.Haemophilus	ETHE1
77584	ENSG00000105755	rs3810381	0.376465156	0.660682658	0.650545147	0.393994022	-0.205726809	0.148234299	-0.046192032	-0.141474837	0.231039993	0.336162258	0.101503094	0.164887825	0.473419612	0.328470681	0.998723033	0.998920199	Bacteria.Firmicutes.Clostridia.Clostridiales.Lachnospiraceae..Eubacterium..ventriosum.group	ETHE1
77585	ENSG00000105755	rs3810381	0.195674049	0.282965925	0.357705889	0.783709151	-0.236981335	0.379121893	-0.071756917	0.03783109	0.181286532	0.35022541	0.077472811	0.137263409	0.26275186	0.200121767	0.96081397	0.974832101	Bacteria.Firmicutes.Clostridia.Clostridiales.Ruminococcaceae.Ruminiclostridium.6	ETHE1
77586	ENSG00000105755	rs3810381	0.441668242	0.177526851	0.945365952	0.71154918	-0.120134534	0.381663948	0.005233238	-0.057114713	0.155203593	0.280025515	0.076077215	0.153793345	0.331571918	0.090652744	0.833007995	0.982679299	Bacteria.Firmicutes.Bacilli	ETHE1
77587	ENSG00000105755	rs3810381	0.35356473	0.137760656	0.931172084	0.641311012	-0.114767213	0.330630971	0.006015155	-0.067525059	0.122840164	0.22006684	0.069378557	0.144277646	0.175432003	0.033507655	0.998239218	0.990525521	Bacteria.Firmicutes.Clostridia.Clostridiales.Ruminococcaceae.Flavonifractor	ETHE1
77588	ENSG00000105755	rs3810381	0.718556687	0.599654768	0.570549175	0.395947414	-0.057143711	0.152804881	-0.041138662	0.131470396	0.157883802	0.289708907	0.072161115	0.15386579	0.384764541	0.18507864	0.993501001	0.897468301	Bacteria.Firmicutes.Erysipelotrichia.Erysipelotrichales	ETHE1
77589	ENSG00000105755	rs3810381	0.414701942	0.21838149	0.953551073	0.931288459	-0.117893812	0.331095054	-0.003111223	0.009943011	0.143628755	0.266435549	0.053210756	0.114877007	0.262140067	0.098557717	0.998131001	0.997475092	Bacteria.Firmicutes.Clostridia.Clostridiales.Clostridiaceae.1	ETHE1
77590	ENSG00000105755	rs3810381	0.735442192	0.356874829	0.620964509	0.964583577	-0.056587227	0.306817379	0.03547397	-0.007341307	0.166764041	0.330681562	0.071401573	0.164709172	0.423701285	0.187014226	0.988161388	0.960978878	Bacteria.Firmicutes.Bacilli.Lactobacillales.Carnobacteriaceae	ETHE1
77591	ENSG00000105755	rs3810381	0.126527151	0.076995238	0.058320065	0.382762135	-0.196215697	0.391805273	-0.113250971	0.09075259	0.126796099	0.218096696	0.058778728	0.103282762	0.107493702	0.026902243	0.505296804	0.906418779	Bacteria.Firmicutes.Clostridia.Clostridiales.Lachnospiraceae.Lachnospira	ETHE1
77592	ENSG00000105755	rs3810381	0.31420068	0.195746564	0.448701161	0.367528359	-0.393925622	0.95108889	0.053020938	-0.122415373	0.388418037	0.727685743	0.069569978	0.134916853	0.895032652	0.489473504	0.998912436	0.981117471	Bacteria.Bacteroidetes.Bacteroidia.Bacteroidales	ETHE1
77593	ENSG00000105755	rs3810381	0.667348146	0.573958591	0.615173989	0.412383238	-0.06664217	0.162322969	-0.035459608	0.126102441	0.154362427	0.287274206	0.070203711	0.152864505	0.343066065	0.149939492	0.999513786	0.929309461	Bacteria.Firmicutes.Erysipelotrichia.Erysipelotrichales.Erysipelotrichaceae	ETHE1
77594	ENSG00000105755	rs3810381	0.34729637	0.08096589	0.393727002	0.189857533	-0.114781305	0.415114796	0.03997606	-0.119089436	0.121256599	0.234228486	0.046565346	0.089902936	0.14351017	0.025508937	0.937508231	0.899356291	Bacteria.Firmicutes.Negativicutes.Selenomonadales.Veillonellaceae.Dialister	ETHE1
77595	ENSG00000105755	rs3810381	0.533636802	0.197289136	0.230962557	0.940361352	-0.078029011	0.283663948	-0.071319357	-0.008295177	0.124696748	0.21779251	0.058988623	0.110453298	0.226844951	0.051649724	0.882195417	0.963858075	Bacteria.Proteobacteria.Deltaproteobacteria	ETHE1
77596	ENSG00000105755	rs3810381	0.184995896	0.070811678	0.348706552	0.276611637	-0.198616457	0.49237178	-0.050252216	0.096368679	0.148274341	0.268126824	0.053243722	0.087844491	0.166018959	0.048198931	0.837229522	0.746365863	Bacteria.Firmicutes.Clostridia.Clostridiales.Lachnospiraceae.Tyzzerella	ETHE1
77597	ENSG00000105755	rs3810381	0.660216778	0.176272726	0.509656824	0.757864287	-0.063038854	0.327741442	0.040089016	0.03656816	0.142748614	0.239757501	0.060468566	0.118126181	0.292911238	0.068615527	0.998970432	0.998994847	Bacteria.Firmicutes.Erysipelotrichia.Erysipelotrichales.Erysipelotrichaceae.Erysipelatoclostridium	ETHE1
77598	ENSG00000105755	rs3810381	0.712331532	0.067448987	0.558734763	0.252245354	-0.058853278	0.523479803	-0.037007292	-0.124839029	0.158926421	0.281553014	0.062968994	0.108083509	0.390303646	0.042953488	0.99514452	0.969189617	Bacteria.Firmicutes.Clostridia.Clostridiales.Ruminococcaceae.Subdoligranulum	ETHE1
77599	ENSG00000105755	rs3810381	0.338505885	0.130820481	0.772601965	0.255349093	-0.117584822	0.331943438	-0.013898227	0.104879751	0.12196097	0.216970596	0.04789815	0.091404586	0.16057846	0.045135759	0.992346039	0.955329568	Bacteria.Proteobacteria.Betaproteobacteria.Burkholderiales.Alcaligenaceae.Parasutterella	ETHE1
77600	ENSG00000105755	rs3810381	0.475773698	0.161119428	0.174847472	0.859911054	-0.087933684	0.326877912	-0.094703736	0.021887393	0.122604785	0.23064575	0.069048527	0.12353323	0.196735047	0.04475203	0.997048205	0.999513539	Bacteria.Firmicutes.Clostridia.Clostridiales.Lachnospiraceae.Dorea	ETHE1
77601	ENSG00000105755	rs3810381	0.259327615	0.096457694	0.352087164	0.27998021	-0.141848375	0.374085075	0.050357807	-0.124942744	0.124671618	0.221836148	0.053733823	0.114699348	0.126675544	0.035782857	0.996033175	0.941706147	Bacteria.Firmicutes.Clostridia.Clostridiales.Lachnospiraceae.Lachnospiraceae.NK4A136.group	ETHE1
77602	ENSG00000105755	rs3810381	0.561712321	0.940868502	0.861599952	0.223131373	-0.102153262	0.023672116	0.016294536	-0.207788854	0.175144684	0.317911342	0.093101139	0.168959096	0.444462004	0.348782992	0.95893715	0.978883571	Bacteria.Firmicutes.Clostridia.Clostridiales.Family.XIII.Family.XIII.AD3011.group	ETHE1
77603	ENSG00000105755	rs3810381	0.140644868	0.070218213	0.136511568	0.211851364	-0.197198669	0.466680207	-0.09446179	0.1347564	0.132231968	0.253586907	0.062670493	0.106889134	0.115742747	0.031192337	0.999550314	0.996901429	Bacteria.Proteobacteria.Gammaproteobacteria.Pseudomonadales	ETHE1
77604	ENSG00000105755	rs3810381	0.375462829	0.155003586	0.607914948	0.608361773	-0.109528789	0.314104846	-0.027437143	0.049375971	0.122745958	0.218348295	0.053222665	0.095899299	0.160159132	0.040604264	0.94253553	0.990835033	Bacteria.Bacteroidetes.Bacteroidia.Bacteroidales.Porphyromonadaceae.Parabacteroides	ETHE1
77605	ENSG00000105755	rs3810381	0.865574819	0.555105581	0.656023757	0.790547046	-0.036134095	0.231072114	0.04516223	-0.0527046	0.2126248	0.389565398	0.100935114	0.197632405	0.658189084	0.336624616	0.949301254	0.991971083	Bacteria.Firmicutes.Clostridia.Clostridiales.Ruminococcaceae.Anaerotruncus	ETHE1
77606	ENSG00000105755	rs3810381	0.345325481	0.150782487	0.802846979	0.87380152	-0.126620881	0.3305242	0.01917796	-0.021722692	0.133214867	0.227375566	0.076506404	0.13623537	0.195449403	0.045067972	0.752995491	0.955303348	Bacteria.Firmicutes.Bacilli.Lactobacillales.Streptococcaceae	ETHE1
77607	ENSG00000105755	rs3810381	0.42112099	0.191230569	0.777306175	0.672013726	-0.156715252	0.415021348	-0.026729167	0.073919773	0.193588635	0.31429214	0.094119704	0.173813065	0.373711103	0.121453846	0.998330087	0.999834196	Bacteria.Actinobacteria.Coriobacteriia.Coriobacteriales.Coriobacteriaceae.Collinsella	ETHE1
77608	ENSG00000105755	rs3810381	0.592129702	0.343899352	0.47762091	0.293025067	-0.072668349	0.223323269	-0.040951058	0.109393714	0.134977338	0.234254973	0.057338236	0.103205206	0.266711526	0.121313644	0.874119141	0.994448463	Bacteria.Bacteroidetes.Bacteroidia.Bacteroidales.Porphyromonadaceae	ETHE1
77609	ENSG00000105755	rs3810381	0.681643698	0.711162182	0.628258309	0.138271359	-0.065367881	0.098067063	-0.028988423	0.164613386	0.158643645	0.263695356	0.059591563	0.109710636	0.402381632	0.272640975	0.970184809	0.767923268	Bacteria.Proteobacteria.Betaproteobacteria.Burkholderiales	ETHE1
77610	ENSG00000105755	rs3810381	0.664231942	0.26455683	0.824846502	0.644352749	-0.084613163	0.521537177	0.015490052	0.068439257	0.19404987	0.463483908	0.069713078	0.147577916	0.596412819	0.23738031	0.999437234	0.993478997	Bacteria.Proteobacteria.Betaproteobacteria.Neisseriales.Neisseriaceae	ETHE1
77611	ENSG00000105755	rs3810381	0.041770447	0.053963151	0.033443421	0.366172586	-0.305836734	0.434075071	-0.149591735	0.092118825	0.147303345	0.22122356	0.068868739	0.101237693	0.077267923	0.036924664	0.734081587	0.980195651	Bacteria.Firmicutes.Clostridia.Clostridiales.Ruminococcaceae..Eubacterium..coprostanoligenes.group	ETHE1
77612	ENSG00000105755	rs3810381	0.297205687	0.06157509	0.56137741	0.207639233	-0.219062063	0.635883489	-0.042748847	0.14858205	0.208481652	0.334374445	0.073231264	0.116758416	0.361873896	0.076940802	0.996423631	0.938343963	Bacteria.Bacteroidetes.Bacteroidia.Bacteroidales.Prevotellaceae.Prevotella.7	ETHE1
77613	ENSG00000105755	rs3810381	0.70908398	0.791668175	0.20945325	0.045218743	-0.048099123	0.064952973	0.072374553	-0.303868217	0.128366597	0.244904124	0.05710314	0.14885734	0.308117689	0.196190871	0.775498412	0.956405468	Bacteria.Firmicutes.Clostridia.Clostridiales.Peptostreptococcaceae.Intestinibacter	ETHE1
77614	ENSG00000105755	rs3810381	0.173035145	0.251602474	0.262256799	0.940370003	-0.188550241	0.291324249	-0.079358644	-0.00963669	0.136886322	0.251878457	0.070182926	0.128334682	0.14816804	0.067842429	0.899175418	0.955712718	Bacteria.Firmicutes.Clostridia.Clostridiales.Lachnospiraceae..Eubacterium..eligens.group	ETHE1
77615	ENSG00000105755	rs3810381	0.203925709	0.108928523	0.02078629	0.668608248	-0.151793723	0.340346391	0.131990665	-0.049342143	0.118297374	0.209443686	0.055722702	0.114753539	0.118573957	0.037482882	0.26262696	0.985996109	Bacteria.Firmicutes.Negativicutes.Selenomonadales.Veillonellaceae.Veillonella	ETHE1
77616	ENSG00000105755	rs3810381	0.145692341	0.046131151	0.233180105	0.150484882	-0.216381039	0.564183795	0.078762514	-0.159989058	0.146967898	0.27758263	0.065458448	0.109978853	0.156235621	0.027962203	0.99786128	0.999462671	Bacteria.Firmicutes.Clostridia.Clostridiales.Lachnospiraceae.Anaerostipes	ETHE1
77617	ENSG00000105755	rs3810381	0.336068885	0.198617188	0.722830761	0.812364452	-0.144014264	0.360119758	0.019454395	-0.024937267	0.148617199	0.277324401	0.054617283	0.104633855	0.219754016	0.085834028	0.999507593	0.935584968	Bacteria.Firmicutes.Clostridia.Clostridiales.Lachnospiraceae.Lachnoclostridium	ETHE1
77618	ENSG00000105755	rs3810381	0.325339452	0.204824409	0.400347347	0.320638962	-0.729397678	1.378572607	0.105740606	-0.18578313	0.736074758	1.076524693	0.124918955	0.185657905	0.987348183	0.608130163	0.996576058	0.807445142	Bacteria.Firmicutes.Clostridia.Clostridiales	ETHE1
77619	ENSG00000105755	rs3810381	0.637082179	0.417475514	0.523311202	0.623633407	-0.067861438	0.233664937	0.041273246	-0.0732602	0.143175214	0.286378834	0.064321824	0.148594163	0.399890996	0.151894899	0.938888613	0.976155565	Bacteria.Firmicutes.Clostridia.Clostridiales.Ruminococcaceae.Ruminococcaceae.UCG.003	ETHE1
77620	ENSG00000105755	rs3810381	0.204178042	0.085449971	0.30859345	0.202723178	-0.453775786	1.03709581	0.067212726	-0.150053799	0.353840756	0.593956346	0.06550349	0.116626791	0.737777551	0.326381683	0.99911693	0.98634337	Bacteria.Bacteroidetes.Bacteroidia.Bacteroidales.Bacteroidaceae.Bacteroides	ETHE1
77621	ENSG00000105755	rs3810381	0.43562902	0.123653905	0.534125633	0.24524573	-0.096605418	0.346138665	-0.03760013	0.125127814	0.123163004	0.221950811	0.060160152	0.106726728	0.181431775	0.032491088	0.998880039	0.950358135	Bacteria.Proteobacteria.Deltaproteobacteria.Desulfovibrionales.Desulfovibrionaceae.Bilophila	ETHE1
77622	ENSG00000105755	rs3810381	0.023658749	0.086844006	0.036727298	0.588887023	-0.464210731	0.487618685	0.122601381	-0.048244242	0.200413737	0.280535242	0.057503533	0.088830396	0.099317938	0.08709836	0.669305047	0.995251343	Bacteria.Proteobacteria.Gammaproteobacteria	ETHE1
77623	ENSG00000105755	rs3810381	0.345523695	0.146150078	0.724072416	0.688784451	-0.116876106	0.321554056	-0.021722533	0.04649656	0.123013499	0.21865451	0.061271446	0.115585159	0.171184105	0.0435906	0.999334555	0.984995763	Bacteria.Firmicutes.Erysipelotrichia.Erysipelotrichales.Erysipelotrichaceae.Erysipelotrichaceae.UCG.003	ETHE1
77624	ENSG00000105755	rs3810381	0.553666547	0.128812615	0.834972342	0.486263771	-0.09557752	0.483861087	-0.015472398	-0.097408097	0.160548588	0.314590053	0.07397615	0.139114805	0.389940762	0.088954293	0.998793879	0.998019463	Bacteria.Firmicutes.Clostridia.Clostridiales.Lachnospiraceae.Blautia	ETHE1
77625	ENSG00000105755	rs3810381	0.216959173	0.117495064	0.240917817	0.525777475	-0.158765909	0.345662227	-0.087881535	0.076920644	0.127361592	0.217931252	0.074265432	0.120593415	0.135174725	0.030012794	0.753831236	0.997649073	Bacteria.Firmicutes.Clostridia.Clostridiales.Ruminococcaceaencultured	ETHE1
77626	ENSG00000105755	rs3810381	0.234895474	0.138502198	0.458428414	0.921408597	-0.173966048	0.346719278	-0.068424572	-0.016197647	0.145117801	0.231217153	0.091744926	0.163550451	0.183265509	0.057165483	0.791055312	0.869705943	Bacteria.Firmicutes.Clostridia.Clostridiales.Ruminococcaceae.Butyricicoccus	ETHE1
77627	ENSG00000105755	rs3810381	0.394015836	0.181383574	0.764129864	0.508851664	-0.147954501	0.538423594	-0.020509993	0.108872522	0.172447821	0.398606225	0.068070737	0.163905755	0.403609079	0.134351935	0.999469974	0.986131077	Bacteria.Bacteroidetes.Bacteroidia.Bacteroidales.Porphyromonadaceae.Barnesiella	ETHE1
77628	ENSG00000105755	rs3810381	0.329476138	0.517754516	0.608620618	0.427353152	-0.176276342	0.193633864	-0.043653326	-0.129478431	0.179429037	0.297759911	0.084845999	0.162119909	0.297218184	0.191487665	0.999550585	0.949085127	Bacteria.Firmicutes.Clostridia.Clostridiales.Lachnospiraceae.Lachnospiraceae.ND3007.group	ETHE1
77629	ENSG00000105755	rs3810381	0.21705438	0.269750881	0.408771158	0.910050984	-0.174556898	0.292487652	-0.054677485	-0.01620498	0.140058423	0.262794967	0.065769169	0.142890378	0.190893511	0.100109762	0.911591624	0.908427286	Bacteria.Firmicutes.Clostridia.Clostridiales.Ruminococcaceae.Ruminococcaceae.UCG.005	ETHE1
77630	ENSG00000105755	rs3810381	0.748639271	0.119915312	0.420637576	0.557849119	-0.047250928	0.457648054	0.054195537	0.073586817	0.146844135	0.290472035	0.066877175	0.124927918	0.401154864	0.056604391	0.835808853	0.928182781	Bacteria.Firmicutes.Clostridia.Clostridiales.Ruminococcaceae.Ruminococcus.2	ETHE1
77631	ENSG00000105755	rs3810381	0.341431256	0.299161047	0.734112216	0.931223605	-0.147374394	0.299773621	-0.025145801	-0.01382194	0.153794499	0.286461463	0.073719847	0.159541426	0.315667082	0.144133383	0.998028134	0.998450173	Bacteria.Firmicutes.Clostridia.Clostridiales.Ruminococcaceae.Ruminiclostridium.9	ETHE1
77632	ENSG00000105755	rs3810381	0.19313761	0.078751109	0.235507984	0.243162794	-0.16766111	0.48633277	0.073636851	-0.142735855	0.127521272	0.272357126	0.061507161	0.121203317	0.12602926	0.030636903	0.882952099	0.824493763	Bacteria.Firmicutes.Clostridia.Clostridiales.Lachnospiraceaencultured	ETHE1
77633	ENSG00000105755	rs3810381	0.980896268	0.185880714	0.045861691	0.878356605	-0.003138674	0.350827874	-0.102257269	-0.01928262	0.130581172	0.262440347	0.050247122	0.125499174	0.434942867	0.068232464	0.732643178	0.934861003	Bacteria.Firmicutes.Clostridia.Clostridiales.Lachnospiraceae.Roseburia	ETHE1
77634	ENSG00000105755	rs3810381	0.626084688	0.292107104	0.734614356	0.97067683	-0.078680679	0.301421005	0.032939724	-0.00789323	0.16072467	0.2838244	0.096759333	0.213913823	0.386916863	0.135731537	0.946177169	0.991286118	Bacteria.Actinobacteria.Coriobacteriia.Coriobacteriales.Coriobacteriaceae	ETHE1
77635	ENSG00000105755	rs3810381	0.314189719	0.195722434	0.448687256	0.367489604	-0.393932048	0.951136063	0.053021899	-0.122423621	0.388415506	0.727682052	0.069569097	0.134914961	0.896748936	0.489949889	0.998947111	0.981145089	Bacteria.Bacteroidetes	ETHE1
77636	ENSG00000105755	rs3810381	0.241076815	0.261931955	0.413935325	0.576871444	-0.284306482	0.559826383	0.066562211	-0.090904237	0.240338946	0.494757131	0.080958268	0.162113879	0.526773493	0.289891072	0.996108676	0.998901623	Bacteria.Firmicutes.Clostridia.Clostridiales.Lachnospiraceae..Ruminococcus..gnavus.group	ETHE1
77637	ENSG00000105755	rs3810381	0.919141519	0.417503371	0.339173908	0.676482321	-0.016155208	0.227405198	0.104429917	-0.092247846	0.158532965	0.278723678	0.108467438	0.220093777	0.455718081	0.173093984	0.819845342	0.994989321	Bacteria.Actinobacteria.Coriobacteriia.Coriobacteriales	ETHE1
77638	ENSG00000105755	rs3810381	0.736890728	0.33499869	0.620272374	0.986993209	-0.056256406	0.316066481	0.035538799	-0.002537728	0.166738107	0.32544189	0.071390237	0.155078062	0.417946941	0.190183765	0.963485106	0.98444283	Bacteria.Firmicutes.Bacilli.Lactobacillales.Carnobacteriaceae.Granulicatella	ETHE1
77639	ENSG00000105755	rs3810381	0.567074169	0.213070787	0.061172302	0.485338541	-0.069981096	0.281684777	0.089407211	-0.067223613	0.121652071	0.224036855	0.046939189	0.095802211	0.242932434	0.052116689	0.530773271	0.8806471	Bacteria.Fusobacteria.Fusobacteriia.Fusobacteriales.Fusobacteriaceae.Fusobacterium	ETHE1
77640	ENSG00000105755	rs3810381	0.855499795	0.763666511	0.449045613	0.183869138	-0.03018204	0.083754091	-0.046404408	0.157639891	0.165091689	0.277409901	0.060934736	0.117378064	0.533235948	0.260645759	0.952041951	0.84352098	Bacteria.Proteobacteria.Betaproteobacteria	ETHE1
77641	ENSG00000105755	rs3810381	0.883001231	0.112615171	0.597785144	0.36798641	-0.029890234	0.546531589	-0.044028177	-0.124947042	0.202321421	0.33988887	0.083048088	0.137839623	0.64550455	0.125294821	0.997570438	0.970638905	Bacteria.Firmicutes.Clostridia.Clostridiales.Lachnospiraceae.Lachnospiraceae.UCG.008	ETHE1
77642	ENSG00000105755	rs3810381	0.796421998	0.265002002	0.484275405	0.540704271	0.078549565	0.47828147	-0.057616051	-0.074312948	0.303250704	0.425443055	0.081909819	0.120844495	0.774361803	0.333844986	0.828998043	0.895897709	Bacteria.Firmicutes.Clostridia.Clostridiales.Lachnospiraceae..Eubacterium..rectale.group	ETHE1
77643	ENSG00000105755	rs3810381	0.476847881	0.1437835	0.580555635	0.687111463	-0.093525782	0.411009455	-0.029942714	-0.042424089	0.130721044	0.277816499	0.053920091	0.1048656	0.244527996	0.050135139	0.997466038	0.995029444	Bacteria.Bacteroidetes.Bacteroidia.Bacteroidales.Rikenellaceae	ETHE1
77644	ENSG00000105755	rs3810381	0.753031102	0.07149511	0.277753649	0.368742773	-0.04349991	0.552209908	0.055430347	0.099219212	0.137676059	0.301458661	0.050648655	0.109631161	0.381822844	0.042840512	0.925613467	0.997412515	Bacteria.Proteobacteria.Gammaproteobacteria.Enterobacteriales.Enterobacteriaceae.Citrobacter	ETHE1
77645	ENSG00000105755	rs3810381	0.374979757	0.169063003	0.453506317	0.245923813	-0.689274665	1.889827078	0.09652885	-0.266437507	0.771665785	1.359146618	0.128015336	0.227585654	0.999415694	0.740789893	0.990344402	0.933994762	Bacteria.Firmicutes	ETHE1
77646	ENSG00000105755	rs3810381	0.333405422	0.112700409	0.967565477	0.300228091	-0.119262063	0.351147916	0.00225867	-0.107846131	0.122392725	0.218432213	0.05533729	0.103286634	0.150626114	0.030081686	0.997501135	0.994860843	Bacteria.Firmicutes.Clostridia.Clostridiales.Ruminococcaceae.Ruminococcaceae.UCG.002	ETHE1
77647	ENSG00000105755	rs3810381	0.317297176	0.143137502	0.691647322	0.811044134	-0.131798307	0.335067116	0.030286703	-0.032636279	0.130796233	0.226113086	0.076027615	0.135962497	0.19101989	0.046308862	0.719504492	0.921307549	Bacteria.Firmicutes.Bacilli.Lactobacillales.Streptococcaceae.Streptococcus	ETHE1
77648	ENSG00000105755	rs3810381	0.379823421	0.294960921	0.859472227	0.713925647	-0.125070727	0.271695415	-0.012347671	-0.054101726	0.141458311	0.257363909	0.069470744	0.146948189	0.213105269	0.100273172	0.998173674	0.994266973	Bacteria.Firmicutes.Bacilli.Bacillales	ETHE1
77649	ENSG00000105755	rs3810381	0.274922328	0.121237006	0.263073426	0.364252544	-0.135469809	0.392198247	0.072419318	-0.117787306	0.123049346	0.249834927	0.064156683	0.128926559	0.162903692	0.033768908	0.816312641	0.968856518	Bacteria.Firmicutes.Clostridia.Clostridiales.Lachnospiraceae..Eubacterium..hallii.group	ETHE1
77650	ENSG00000105755	rs3810381	0.112677063	0.304500149	0.183921367	0.93933105	-0.31293443	0.348933669	-0.092182934	0.00851788	0.194648565	0.337171762	0.068647349	0.111488835	0.238239649	0.218782258	0.984987993	0.979928522	Bacteria.Proteobacteria.Deltaproteobacteria.Desulfovibrionales.Desulfovibrionaceae.Desulfovibrio	ETHE1
77651	ENSG00000105755	rs3810381	0.067464308	0.082944265	0.082810384	0.235159385	-0.28943074	0.569804646	0.106160756	-0.133993624	0.155678917	0.323648232	0.060272312	0.111837591	0.117354443	0.066593015	0.707113911	0.81233175	Bacteria.Firmicutes.Negativicutes.Selenomonadales.Veillonellaceae	ETHE1
77652	ENSG00000105755	rs3810381	0.359090712	0.156672838	0.811944731	0.766259145	-0.130906333	0.352802105	0.018468705	-0.043597061	0.141744287	0.246255542	0.077316203	0.146053665	0.248198114	0.055882108	0.684775028	0.910444892	Bacteria.Firmicutes.Bacilli.Lactobacillales	ETHE1
77653	ENSG00000105755	rs3810381	0.29966139	0.050952232	0.651085161	0.189572339	-0.17052153	0.604253281	-0.024919464	0.122146569	0.163119303	0.303936668	0.054849348	0.092150676	0.279907495	0.047958204	0.999614985	0.99936283	Bacteria.Firmicutes.Clostridia.Clostridiales.Lachnospiraceae.Tyzzerella.4	ETHE1
77654	ENSG00000105755	rs3810381	0.885375308	0.160019155	0.14486873	0.700187518	0.021334572	0.416607032	0.080506108	0.048470178	0.147422674	0.293175027	0.054566828	0.1253278	0.483018205	0.091964099	0.754062175	0.929363147	Bacteria.Firmicutes.Clostridia.Clostridiales.Lachnospiraceae.Lachnospiraceae.UCG.010	ETHE1
77655	ENSG00000105755	rs3810381	0.625515668	0.440453419	0.086500969	0.030011303	-0.059633246	0.170060942	0.099832302	-0.345057602	0.121614756	0.219118182	0.057371297	0.155581266	0.271368331	0.087987616	0.514927569	0.858887419	Bacteria.Firmicutes.Clostridia.Clostridiales.Peptostreptococcaceae	ETHE1
77656	ENSG00000105755	rs3810381	0.361392799	0.244694835	0.696415659	0.993395084	-0.168053226	0.333883896	-0.030845511	0.001255657	0.18284642	0.284447803	0.078713333	0.151110142	0.361481988	0.132100364	0.998768023	0.999934415	Bacteria.Firmicutes.Clostridia.Clostridiales.Ruminococcaceae.Ruminococcaceae.NK4A214.group	ETHE1
77657	ENSG00000105755	rs3810381	0.58081856	0.246970396	0.707548799	0.414329867	-0.343418541	0.945394058	0.044832425	-0.130546165	0.618850398	0.809346312	0.118989621	0.15891559	0.88154005	0.5184772	0.880932061	0.810360002	Bacteria.Firmicutes.Clostridia.Clostridiales.Lachnospiraceae	ETHE1
77658	ENSG00000105755	rs3810381	0.352577361	0.167701005	0.692837797	0.940086617	-0.114838839	0.310172279	0.025064519	0.008932133	0.122663334	0.222350056	0.063175887	0.118388169	0.154630082	0.051193573	0.996893502	0.961528557	Bacteria.Firmicutes.Clostridia.Clostridiales.Lachnospiraceae.Coprococcus.1	ETHE1
77659	ENSG00000105755	rs3810381	0.583898286	0.096536994	0.788134488	0.309326283	-0.092697407	0.70772937	0.017431701	0.147187549	0.168416059	0.419792523	0.06460302	0.143663704	0.537657086	0.09035305	0.999028109	0.997798285	Bacteria.Actinobacteria.Actinobacteria.Micrococcales.Micrococcaceae	ETHE1
77660	ENSG00000105755	rs3810381	0.076372192	0.126538853	0.118635292	0.941433482	-0.285994924	0.371258801	0.079146352	0.006144692	0.158853599	0.239917835	0.050057673	0.083319431	0.139065147	0.072893577	0.932672331	0.966444609	Bacteria.Proteobacteria.Gammaproteobacteria.Enterobacteriales.Enterobacteriaceae	ETHE1
77661	ENSG00000105755	rs3810381	0.725840343	0.302593313	0.035628901	0.611348592	-0.043396736	0.248975197	0.126348927	-0.082337353	0.123230198	0.239628194	0.058901024	0.161262323	0.291481965	0.072559699	0.362056005	0.962515407	Bacteria.Actinobacteria.Actinobacteria.Bifidobacteriales.Bifidobacteriaceae.Bifidobacterium	ETHE1
77662	ENSG00000105755	rs3810381	0.563581236	0.21212043	0.06062685	0.483965391	-0.070567059	0.28219632	0.089632311	-0.067433611	0.12157095	0.223972268	0.046955389	0.095798715	0.242316965	0.050308738	0.538485123	0.87724048	Bacteria.Fusobacteria.Fusobacteriia.Fusobacteriales	ETHE1
77663	ENSG00000105755	rs3810381	0.159059978	0.03718277	0.305426773	0.132489109	-0.253414786	0.627491468	-0.069329515	0.169922884	0.177917642	0.295045787	0.067122062	0.111557402	0.230315915	0.04012812	0.999814869	0.907533519	Bacteria.Actinobacteria.Actinobacteria.Corynebacteriales.Corynebacteriaceae	ETHE1
77664	ENSG00000105755	rs3810381	0.177354544	0.096249771	0.305666318	0.374326256	-0.202055896	0.460874466	-0.064008392	0.094293419	0.14818796	0.273128878	0.06200131	0.105419399	0.154955056	0.049895445	0.999305535	0.989974535	Bacteria.Proteobacteria.Gammaproteobacteria.Pseudomonadales.Pseudomonadaceae.Pseudomonas	ETHE1
77665	ENSG00000105755	rs3810381	0.320551995	0.167279605	0.066138902	0.27311617	-0.119854315	0.301205911	0.100705554	-0.101202773	0.119751844	0.21570522	0.053897959	0.091575533	0.145611728	0.041339206	0.657694733	0.846814153	Bacteria.Proteobacteria.Gammaproteobacteria.Pasteurellales.Pasteurellaceae	ETHE1
77666	ENSG00000105755	rs3810381	0.298697204	0.055857568	0.654425338	0.179538663	-0.180707592	0.762526721	-0.031202725	0.190072802	0.1725158	0.391749439	0.069391041	0.140112297	0.368293142	0.061486451	0.99946547	0.972078348	Bacteria.Firmicutes.Erysipelotrichia.Erysipelotrichales.Erysipelotrichaceae..Clostridium..innocuum.group	ETHE1
77667	ENSG00000105755	rs3810381	0.63079827	0.439737574	0.599713231	0.236549444	-0.070641217	0.189638219	-0.028202826	0.121673663	0.146299787	0.243958914	0.053479457	0.101859792	0.337836963	0.181245211	0.943988959	0.857851212	Bacteria.Proteobacteria.Betaproteobacteria.Burkholderiales.Alcaligenaceae	ETHE1
77668	ENSG00000105755	rs3810381	0.456040538	0.146918219	0.854832297	0.787120553	-0.099670471	0.324308303	0.011858589	0.026318003	0.132929672	0.220954107	0.064563225	0.097060033	0.2315058	0.036094264	0.999989953	0.995366106	Bacteria.Firmicutes.Clostridia.Clostridiales.Christensenellaceae	ETHE1
77669	ENSG00000105755	rs3810381	0.588458288	0.993281692	0.631916027	0.079362281	-0.082417511	0.002339877	0.042524487	-0.319301734	0.151577591	0.276836251	0.088358794	0.179189646	0.378172924	0.303492015	0.870938865	0.987554159	Bacteria.Firmicutes.Clostridia.Clostridiales.Family.XIII	ETHE1
77670	ENSG00000105755	rs3810381	0.476243078	0.143663875	0.581878262	0.68659685	-0.093643455	0.41112849	-0.029853323	-0.042501953	0.130705387	0.277812631	0.053947985	0.104875688	0.244212394	0.050584509	0.997528932	0.994595046	Bacteria.Bacteroidetes.Bacteroidia.Bacteroidales.Rikenellaceae.Alistipes	ETHE1
77671	ENSG00000105755	rs3810381	0.099940812	0.26839945	0.13056433	0.679498909	-0.252382969	0.373590224	0.132942496	-0.071370456	0.151257258	0.334709252	0.086837338	0.171983284	0.155838881	0.114707833	0.925664213	0.978088518	Bacteria.Actinobacteria	ETHE1
77672	ENSG00000105755	rs3810381	0.211392359	0.195342654	0.436969082	0.678189732	-0.190080348	0.308087731	0.040150447	0.034811161	0.150619006	0.23550471	0.051338555	0.083523505	0.201215416	0.091982113	0.998302481	0.99762474	Bacteria.Proteobacteria.Gammaproteobacteria.Enterobacteriales.Enterobacteriaceae.Escherichia.Shigella	ETHE1
77673	ENSG00000105755	rs3810381	0.235428367	0.103239168	0.371780679	0.49765399	-0.156183565	0.372838365	-0.046736287	0.053802366	0.13043411	0.225658595	0.051971637	0.078894357	0.119465349	0.038559189	0.99994518	0.999865593	Bacteria.Bacteroidetes.Bacteroidia.Bacteroidales.Prevotellaceae	ETHE1
77674	ENSG00000105755	rs3810381	0.418745212	0.788882773	0.736879547	0.519654731	-0.156715334	0.102871633	-0.024422279	-0.08361554	0.192596959	0.38263397	0.072381885	0.129167107	0.443788957	0.38299187	0.822694711	0.861929518	Bacteria.Firmicutes.Erysipelotrichia.Erysipelotrichales.Erysipelotrichaceae.Faecalitalea	ETHE1
77675	ENSG00000105755	rs3810381	0.927957204	0.239594927	0.553356238	0.561619341	0.024241761	0.534308846	-0.035781249	-0.059357747	0.267093766	0.450242659	0.060057266	0.101746309	0.815894891	0.314067605	0.999785669	0.999420701	Bacteria.Firmicutes.Clostridia.Clostridiales.Ruminococcaceae.Faecalibacterium	ETHE1
77676	ENSG00000105755	rs3810381	0.309137192	0.090041401	0.431129309	0.266360234	-0.126449157	0.394869504	-0.03505043	0.111201254	0.123373204	0.229518921	0.044248953	0.099200368	0.177223756	0.030263748	0.697655405	0.824514589	Bacteria.Proteobacteria.Betaproteobacteria.Burkholderiales.Alcaligenaceae.Sutterella	ETHE1
77677	ENSG00000105755	rs3810381	0.500888132	0.159442034	0.862170355	0.669790758	-0.098738937	0.387132861	0.00952845	0.049887902	0.145887454	0.272051423	0.054669801	0.116465179	0.300189176	0.072897121	0.99830237	0.997282036	Bacteria.Firmicutes.Clostridia.Clostridiales.Clostridiaceae.1.Clostridium.sensu.stricto.1	ETHE1
77678	ENSG00000105755	rs3810381	0.348353963	0.232325039	0.69153713	0.666374904	-0.162998713	0.438901525	-0.02899249	0.061588698	0.172574867	0.364090777	0.072751361	0.142213713	0.28962724	0.160982523	0.998201428	0.99782309	Bacteria.Firmicutes.Bacilli.Bacillales.Staphylococcaceae.Staphylococcus	ETHE1
77679	ENSG00000105755	rs3810381	0.4612565	0.146488757	0.849428185	0.771366832	-0.098824538	0.324941595	0.012092336	0.028182453	0.133346936	0.221146541	0.063445287	0.096586647	0.234788799	0.035424675	0.999417824	0.997023453	Bacteria.Firmicutes.Clostridia.Clostridiales.Christensenellaceae.Christensenellaceae.R.7.group	ETHE1
77680	ENSG00000105755	rs3810381	0.505649852	0.199972657	0.268295217	0.876727906	-0.083403195	0.282791587	-0.065170829	0.017253856	0.124615828	0.218440998	0.058375416	0.110799496	0.193806518	0.051277269	0.972085394	0.961745829	Bacteria.Proteobacteria.Deltaproteobacteria.Desulfovibrionales.Desulfovibrionaceae	ETHE1
77681	ENSG00000105755	rs3810381	0.840748448	0.287080633	0.605249152	0.526426495	0.080865011	0.659574873	-0.042740356	-0.081344263	0.400858035	0.614575452	0.082294746	0.127729425	0.917387536	0.539762774	0.956359196	0.934987633	Bacteria.Firmicutes.Clostridia.Clostridiales.Ruminococcaceae	ETHE1
77682	ENSG00000105755	rs3810381	0.00456179	0.028398376	0.005036229	0.084064335	-0.572683075	0.894041584	-0.19355575	0.225623459	0.195002266	0.398954449	0.066699354	0.128630162	0.040748499	0.065686478	0.165888935	0.629068142	Bacteria.Firmicutes.Erysipelotrichia.Erysipelotrichales.Erysipelotrichaceae.Holdemanella	ETHE1
77683	ENSG00000105792	rs17863978	0.225463629	0.183746053	0.69978445	0.67980932	0.310603797	-0.44042422	0.0358958	0.050700108	0.253849733	0.327844903	0.092683519	0.122298972	0.404351163	0.167385295	0.996483139	0.880926995	Bacteria.Bacteroidetes.Bacteroidia.Bacteroidales.Porphyromonadaceae.Butyricimonas	CFAP69
77684	ENSG00000105792	rs17863978	0.538612716	0.156654808	0.400666525	0.607076172	0.116187573	-0.415975278	-0.075790308	0.065133198	0.187964284	0.290337534	0.089597534	0.126050308	0.44065475	0.104152241	0.999274386	0.998480911	Bacteria.Firmicutes.Clostridia.Clostridiales.Ruminococcaceae.Ruminococcaceae.UCG.013	CFAP69
77685	ENSG00000105792	rs17863978	0.178980453	0.337335971	0.48069294	0.859513342	0.433473536	-0.41616181	-0.083591392	-0.024504608	0.319119744	0.430598684	0.11786574	0.137909161	0.60217356	0.412684539	0.99967607	0.999141757	Bacteria.Firmicutes.Negativicutes.Selenomonadales	CFAP69
77686	ENSG00000105792	rs17863978	0.12817105	0.038947308	0.962488367	0.336865406	0.218131736	-0.434331115	0.003969882	-0.101127553	0.141579645	0.206164746	0.084089739	0.104533145	0.103743735	0.016524132	0.779154415	0.955303348	Bacteria.Firmicutes.Bacilli.Lactobacillales.Streptococcaceae	CFAP69
77687	ENSG00000105792	rs17863978	0.083276278	0.053769024	0.551283891	0.707713866	0.286751108	-0.474328369	0.032382312	0.031262717	0.163053915	0.24153722	0.054068853	0.083023467	0.114933936	0.037689731	0.998735039	0.999709092	Bacteria.Bacteroidetes.Bacteroidia.Bacteroidales.Prevotellaceae.Prevotella.9	CFAP69
77688	ENSG00000105792	rs17863978	0.022231947	0.010008296	0.169361909	0.861301725	0.41943831	-0.571900018	0.099801934	-0.016930941	0.179127908	0.215641823	0.071827719	0.096527155	0.096660552	0.019115936	0.997152221	0.990360691	Bacteria.Firmicutes.Clostridia.Clostridiales.Family.XI	CFAP69
77689	ENSG00000105792	rs17863978	0.032598687	0.006709301	0.168268615	0.470306494	0.293726738	-0.573098979	-0.097958808	0.082445593	0.134552585	0.204731972	0.070317896	0.113535984	0.054291108	0.006205203	0.553030466	0.92332962	Bacteria.Actinobacteria.Actinobacteria	CFAP69
77690	ENSG00000105792	rs17863978	0.210192539	0.015838103	0.002454635	0.050496797	0.155189693	-0.437878316	-0.200112454	0.212181893	0.122645009	0.176811989	0.063530738	0.106510289	0.131102789	0.007472813	0.183421687	0.884549523	Bacteria.Actinobacteria.Actinobacteria.Bifidobacteriales.Bifidobacteriaceae	CFAP69
77691	ENSG00000105792	rs17863978	0.522749021	0.05701628	0.423798289	0.890899627	0.121479433	-0.493446608	-0.066029417	0.014784776	0.18906152	0.254735947	0.082039785	0.107372314	0.355935422	0.056437013	0.988161388	0.958055178	Bacteria.Firmicutes.Bacilli.Lactobacillales.Carnobacteriaceae	CFAP69
77692	ENSG00000105792	rs17863978	0.126876918	0.008009632	0.853587076	0.935796328	0.220700446	-0.518580662	-0.010010745	0.005767556	0.142752145	0.189631042	0.054033882	0.07132582	0.092358874	0.005740631	0.99894297	0.998882343	Bacteria.Verrucomicrobia.Verrucomicrobiae.Verrucomicrobiales.Verrucomicrobiaceae.Akkermansia	CFAP69
77693	ENSG00000105792	rs17863978	0.049602663	0.025950472	0.265569255	0.940411957	0.464741096	-0.559906163	0.090310504	0.007169095	0.232354082	0.24575252	0.080429714	0.095540329	0.241978489	0.068979736	0.998986731	0.998377846	Bacteria.Firmicutes.Clostridia.Clostridiales.Family.XI.Anaerococcus	CFAP69
77694	ENSG00000105792	rs17863978	0.088924699	0.007282591	0.574152711	0.454396122	0.22324184	-0.512856086	-0.033334348	0.064520107	0.12929849	0.185180656	0.059024091	0.085735305	0.065678842	0.003817579	0.996546716	0.994860843	Bacteria.Firmicutes.Clostridia.Clostridiales.Ruminococcaceae.Ruminococcaceae.UCG.002	CFAP69
77695	ENSG00000105792	rs17863978	0.21842591	0.045931307	0.892361193	0.788073911	0.215112297	-0.486830051	-0.01112355	0.032203097	0.173119941	0.239297348	0.081887105	0.119311808	0.22136925	0.028480376	0.835991254	0.996716587	Bacteria.Bacteroidetes.Bacteroidia.Bacteroidales.Porphyromonadaceae.Odoribacter	CFAP69
77696	ENSG00000105792	rs17863978	0.287922745	0.024321737	0.054106847	0.993703261	0.140341484	-0.420031392	0.144579418	-0.000824938	0.130997334	0.18222888	0.073729302	0.104134799	0.144112107	0.01051302	0.997048205	0.999513539	Bacteria.Firmicutes.Clostridia.Clostridiales.Lachnospiraceae.Dorea	CFAP69
77697	ENSG00000105792	rs17863978	0.150021838	0.012779927	0.709518077	0.489873753	0.284449824	-0.643512572	0.025068553	-0.063868844	0.195309626	0.251418273	0.067007632	0.091978118	0.252906293	0.027122157	0.999586829	0.996426659	Bacteria.Firmicutes.Negativicutes.Selenomonadales.Veillonellaceae.Megasphaera	CFAP69
77698	ENSG00000105792	rs17863978	0.068252672	0.006283992	0.337259166	0.185500912	0.236453436	-0.51676032	-0.065687033	0.128832973	0.127557911	0.183059772	0.067954872	0.096290515	0.055748504	0.004170675	0.956713293	0.902865961	Bacteria.Firmicutes.Clostridia.Clostridiales.Lachnospiraceae.Coprococcus.1	CFAP69
77699	ENSG00000105792	rs17863978	0.853734129	0.738624676	0.565823464	0.423868869	-0.113718689	0.382451054	0.060241103	-0.160560151	0.614431034	1.141359914	0.104382718	0.199522227	0.987348183	0.782051435	0.996576058	0.825128331	Bacteria.Firmicutes.Clostridia.Clostridiales	CFAP69
77700	ENSG00000105792	rs17863978	0.085145612	0.010301256	0.387201004	0.134486759	0.221870745	-0.486164098	0.050902162	-0.133037536	0.126941298	0.184064735	0.058476928	0.087799698	0.064439122	0.004955471	0.998880039	0.91764775	Bacteria.Proteobacteria.Deltaproteobacteria.Desulfovibrionales.Desulfovibrionaceae.Bilophila	CFAP69
77701	ENSG00000105792	rs17863978	0.195437564	0.04697524	0.810138424	0.898340723	0.209556828	-0.510563038	0.021323295	-0.014875837	0.160221374	0.252200085	0.08840055	0.11599047	0.202290047	0.035614627	0.813054426	0.986867198	Bacteria.Firmicutes.Bacilli	CFAP69
77702	ENSG00000105792	rs17863978	0.047709856	0.148640148	0.314981152	0.887035202	0.340658794	-0.462195612	0.066256833	0.017229002	0.168849561	0.316260764	0.065436742	0.120814741	0.115594478	0.115351772	0.815783163	0.928486841	Bacteria.Firmicutes.Clostridia.Clostridiales.Ruminococcaceae.Ruminococcaceae.UCG.014	CFAP69
77703	ENSG00000105792	rs17863978	0.099550509	0.043168287	0.827255983	0.728193997	0.250844304	-0.475655322	0.014948838	0.041475935	0.150158451	0.230698961	0.068231457	0.118839351	0.128480295	0.031350988	0.921045535	0.99827201	Bacteria.Firmicutes.Clostridia.Clostridiales.Ruminococcaceae..Eubacterium..coprostanoligenes.group	CFAP69
77704	ENSG00000105792	rs17863978	0.450125442	0.212002048	0.439295779	0.307085131	0.133756243	-0.332073466	0.067044734	-0.124750233	0.176059248	0.26348946	0.086165652	0.121196317	0.299300485	0.087946073	0.993501001	0.867406802	Bacteria.Firmicutes.Erysipelotrichia.Erysipelotrichales	CFAP69
77705	ENSG00000105792	rs17863978	0.796166319	0.029226377	0.035394194	0.18320476	0.040015403	-0.418828289	0.166913264	-0.112593409	0.154286374	0.187902794	0.077708629	0.083707899	0.35057087	0.018823796	0.997851323	0.935348541	Bacteria.Firmicutes.Clostridia.Clostridiales.Lachnospiraceae.Fusicatenibacter	CFAP69
77706	ENSG00000105792	rs17863978	0.300075623	0.013850787	0.631940185	0.70919571	0.179881395	-0.494732984	0.032830066	-0.029293324	0.172221622	0.195654966	0.06822025	0.078209318	0.24784444	0.014138383	0.99514452	0.969189617	Bacteria.Firmicutes.Clostridia.Clostridiales.Ruminococcaceae.Subdoligranulum	CFAP69
77707	ENSG00000105792	rs17863978	0.147349485	0.145973378	0.96958841	0.601255368	0.230927821	-0.409963121	0.002455184	0.058325169	0.157503728	0.278647949	0.064155286	0.111068932	0.186637013	0.078531406	0.998781983	0.974399914	Bacteria.Firmicutes.Clostridia.Clostridiales.Ruminococcaceae.Ruminococcus.1	CFAP69
77708	ENSG00000105792	rs17863978	0.086054955	0.01053895	0.740000294	0.703650405	0.225503311	-0.503160406	-0.016507645	-0.03273996	0.129403576	0.191119891	0.049534993	0.085695094	0.061832338	0.005143154	0.889247761	0.974957414	Bacteria.Proteobacteria.Gammaproteobacteria.Pasteurellales.Pasteurellaceae.Haemophilus	CFAP69
77709	ENSG00000105792	rs17863978	0.493380812	0.643360515	0.080311646	0.190910639	-0.183610714	-0.151238373	0.129136144	-0.120757018	0.266576838	0.325144184	0.072704236	0.091381499	0.670194975	0.509050177	0.726849035	0.890273479	Bacteria.Firmicutes.Clostridia.Clostridiales.Lachnospiraceae..Eubacterium..rectale.group	CFAP69
77710	ENSG00000105792	rs17863978	0.426319227	0.194024297	0.541834392	0.503833152	0.151537362	-0.376441585	-0.040486434	0.079511539	0.189314036	0.286895262	0.066022029	0.118293969	0.429711012	0.155504464	0.996423631	0.970541331	Bacteria.Bacteroidetes.Bacteroidia.Bacteroidales.Prevotellaceae.Prevotella.7	CFAP69
77711	ENSG00000105792	rs17863978	0.357605042	0.02535061	0.249702702	0.661224702	0.139004023	-0.489713094	-0.078151617	0.042631574	0.150044895	0.214038682	0.067296654	0.096844132	0.262302848	0.018838351	0.795741016	0.932490779	Bacteria.Firmicutes.Clostridia.Clostridiales.Ruminococcaceae.Ruminococcus.2	CFAP69
77712	ENSG00000105792	rs17863978	0.093631334	0.008332316	0.336679982	0.423141588	0.218916284	-0.504589348	-0.076027291	0.095942112	0.128690936	0.185500362	0.078557236	0.119035943	0.075092904	0.003942366	0.984441985	0.970196521	Bacteria.Firmicutes.Clostridia.Clostridiales.Ruminococcaceae.Flavonifractor	CFAP69
77713	ENSG00000105792	rs17863978	0.099985117	0.013104737	0.884685362	0.660691291	0.235723483	-0.587408263	0.007756668	-0.043941566	0.141291791	0.2303645	0.05327588	0.09965236	0.116683932	0.013021713	0.998115183	0.993943049	Bacteria.Firmicutes.Clostridia.Clostridiales.Clostridiaceae.1	CFAP69
77714	ENSG00000105792	rs17863978	0.759823502	0.389776177	0.677327835	0.679519367	0.104026625	-0.36565813	0.026391078	-0.03494594	0.33886872	0.422371317	0.063141499	0.084215858	0.853693613	0.56721575	0.99911693	0.98634337	Bacteria.Bacteroidetes.Bacteroidia.Bacteroidales.Bacteroidaceae.Bacteroides	CFAP69
77715	ENSG00000105792	rs17863978	0.171880633	0.032498939	0.892282781	0.989042755	0.249343165	-0.527710162	0.007891399	0.001135083	0.180528407	0.241593776	0.058050758	0.082339335	0.209534786	0.036099559	0.999614985	0.99936283	Bacteria.Firmicutes.Clostridia.Clostridiales.Lachnospiraceae.Tyzzerella.4	CFAP69
77716	ENSG00000105792	rs17863978	0.084823371	0.087934559	0.436740771	0.840715508	0.352180632	-0.584175168	-0.043552906	0.019855011	0.201284	0.33727213	0.055661276	0.098403152	0.190987006	0.08795802	0.818861824	0.995251343	Bacteria.Proteobacteria.Gammaproteobacteria	CFAP69
77717	ENSG00000105792	rs17863978	0.088682175	0.007026689	0.648330326	0.581068427	0.22413079	-0.516324757	-0.023890355	0.042058063	0.129712555	0.185561137	0.052142198	0.075840084	0.069691693	0.004935426	0.990228423	0.991974206	Bacteria.Proteobacteria.Betaproteobacteria.Burkholderiales.Alcaligenaceae.Parasutterella	CFAP69
77718	ENSG00000105792	rs17863978	0.231285422	0.033439664	0.631823967	0.809157893	0.18917529	-0.586545709	0.02892778	0.026491072	0.156577419	0.270026783	0.060090842	0.109249203	0.220805722	0.030930204	0.970184809	0.951252571	Bacteria.Proteobacteria.Betaproteobacteria.Burkholderiales	CFAP69
77719	ENSG00000105792	rs17863978	0.180503088	0.017809224	0.294099257	0.403915322	0.176631176	-0.446859124	-0.052698118	-0.055293567	0.13049645	0.183864007	0.049828624	0.065822054	0.117599621	0.007627175	0.717189684	0.87724048	Bacteria.Fusobacteria.Fusobacteriia.Fusobacteriales	CFAP69
77720	ENSG00000105792	rs17863978	0.121138286	0.046335079	0.926071615	0.513001395	0.232163867	-0.444374024	-0.007738095	-0.071296807	0.147851178	0.218846064	0.083077	0.108398863	0.123447609	0.023200896	0.704279192	0.910444892	Bacteria.Firmicutes.Bacilli.Lactobacillales	CFAP69
77721	ENSG00000105792	rs17863978	0.17923425	0.010629654	0.951571108	0.747136163	0.224363413	-0.547308745	-0.004125116	-0.026180724	0.165272337	0.208144096	0.067663381	0.080862185	0.15585671	0.010844345	0.999305535	0.994727898	Bacteria.Proteobacteria.Gammaproteobacteria.Pseudomonadales.Pseudomonadaceae.Pseudomonas	CFAP69
77722	ENSG00000105792	rs17863978	0.372769238	0.583757603	0.058235457	0.257547091	-0.251970464	-0.175416304	0.118049673	-0.084223551	0.280779374	0.318583358	0.061248143	0.073745727	0.651652846	0.472113379	0.999785669	0.999420701	Bacteria.Firmicutes.Clostridia.Clostridiales.Ruminococcaceae.Faecalibacterium	CFAP69
77723	ENSG00000105792	rs17863978	0.037338498	0.007675459	0.00230062	0.422505265	0.251487529	-0.487823809	-0.199681328	0.060620268	0.118349411	0.177370779	0.062958711	0.075108306	0.041351278	0.005105511	0.151201378	0.934514087	Bacteria.Firmicutes.Negativicutes.Selenomonadales.Veillonellaceae.Veillonella	CFAP69
77724	ENSG00000105792	rs17863978	0.10005544	0.008257153	0.936436485	0.680674921	0.22859305	-0.573682662	0.004611696	0.036865576	0.137046824	0.210642418	0.057607251	0.0891828	0.095859702	0.006102508	0.997466038	0.994549005	Bacteria.Bacteroidetes.Bacteroidia.Bacteroidales.Rikenellaceae	CFAP69
77725	ENSG00000105792	rs17863978	0.228562372	0.096922196	0.323483788	0.236674914	0.169200577	-0.378963372	-0.066671036	0.115757331	0.139219643	0.225048838	0.0670219	0.096933122	0.151247003	0.026827059	0.999989953	0.990782813	Bacteria.Firmicutes.Clostridia.Clostridiales.Christensenellaceae	CFAP69
77726	ENSG00000105792	rs17863978	0.377443767	0.138502138	0.646126744	0.463362853	0.167497083	-0.391146105	-0.033215821	0.084526111	0.188494881	0.26084409	0.072010646	0.114593797	0.322780686	0.074408274	0.987941569	0.997803387	Bacteria.Actinobacteria.Actinobacteria.Micrococcales	CFAP69
77727	ENSG00000105792	rs17863978	0.052173952	0.012869733	0.416000094	0.891565817	0.301563448	-0.546078229	-0.047237436	0.011885065	0.152504069	0.213574808	0.057710066	0.086847268	0.078517437	0.012500967	0.999507593	0.935584968	Bacteria.Firmicutes.Clostridia.Clostridiales.Lachnospiraceae.Lachnoclostridium	CFAP69
77728	ENSG00000105792	rs17863978	0.057896454	0.004366387	0.106170016	0.556595011	0.244359303	-0.540299632	-0.082689185	0.042765636	0.126605978	0.183018532	0.050480182	0.072371772	0.047290778	0.002832447	0.937508231	0.959631403	Bacteria.Firmicutes.Negativicutes.Selenomonadales.Veillonellaceae.Dialister	CFAP69
77729	ENSG00000105792	rs17863978	0.082498316	0.033660685	0.277962546	0.026633276	0.218782598	-0.403574984	0.101302886	-0.308763536	0.124083818	0.18603293	0.092604615	0.136162763	0.051568893	0.011831407	0.946830748	0.956901174	Bacteria.Firmicutes.Clostridia.Clostridiales.Ruminococcaceae.Ruminiclostridium.5	CFAP69
77730	ENSG00000105792	rs17863978	0.071109342	0.009478707	0.568827633	0.514539341	0.28278555	-0.617566804	0.031246921	-0.055927501	0.154160783	0.231091642	0.054565505	0.085343775	0.094358066	0.011392332	0.889413918	0.822321238	Bacteria.Firmicutes.Clostridia.Clostridiales.Lachnospiraceae.Tyzzerella	CFAP69
77731	ENSG00000105792	rs17863978	0.63999836	0.00956941	0.5334995	0.395098302	0.100121333	-0.603098491	-0.046949338	-0.073158397	0.213084091	0.225977839	0.075003643	0.085466035	0.587565521	0.031201774	0.999437234	0.98110946	Bacteria.Proteobacteria.Betaproteobacteria.Neisseriales.Neisseriaceae	CFAP69
77732	ENSG00000105792	rs17863978	0.526521686	0.053742674	0.418936756	0.912568923	0.120291207	-0.50023607	-0.066636686	0.01169761	0.188928808	0.254701103	0.08192775	0.106129103	0.351702408	0.057519833	0.963485106	0.98063036	Bacteria.Firmicutes.Bacilli.Lactobacillales.Carnobacteriaceae.Granulicatella	CFAP69
77733	ENSG00000105792	rs17863978	0.141864069	0.016049655	0.839645204	0.785199427	0.214401236	-0.571911657	-0.01114369	-0.027424317	0.144215852	0.231418805	0.054855325	0.100212576	0.149228343	0.014488816	0.99830237	0.997282036	Bacteria.Firmicutes.Clostridia.Clostridiales.Clostridiaceae.1.Clostridium.sensu.stricto.1	CFAP69
77734	ENSG00000105792	rs17863978	0.066411416	0.027349502	0.488824807	0.844191187	0.293330436	-0.556351736	-0.036080505	0.016485991	0.157153299	0.246542921	0.051834087	0.083553666	0.106463756	0.02260928	0.998302481	0.99762474	Bacteria.Proteobacteria.Gammaproteobacteria.Enterobacteriales.Enterobacteriaceae.Escherichia.Shigella	CFAP69
77735	ENSG00000105792	rs17863978	0.164741532	0.013000044	0.450137196	0.898216442	0.192290858	-0.485436675	0.048773288	-0.010122579	0.136871969	0.190144707	0.064200459	0.078831264	0.097356147	0.008165336	0.996033175	0.968746827	Bacteria.Firmicutes.Clostridia.Clostridiales.Lachnospiraceae.Lachnospiraceae.NK4A136.group	CFAP69
77736	ENSG00000105792	rs17863978	0.276167866	0.040031076	0.064787256	0.171599161	0.146731349	-0.419713362	-0.119805183	0.140686961	0.133627737	0.200359878	0.063790897	0.10179176	0.169553941	0.019733314	0.742202795	0.956405468	Bacteria.Firmicutes.Clostridia.Clostridiales.Peptostreptococcaceae.Intestinibacter	CFAP69
77737	ENSG00000105792	rs17863978	0.722121316	0.176207748	0.154626884	0.533805129	0.06215718	-0.428132908	-0.12185616	0.078735307	0.17403815	0.313150621	0.084629152	0.125877398	0.503456236	0.106563869	0.998768023	0.985214694	Bacteria.Firmicutes.Clostridia.Clostridiales.Ruminococcaceae.Ruminococcaceae.NK4A214.group	CFAP69
77738	ENSG00000105792	rs17863978	0.022914277	0.057201615	0.133230821	0.849591251	0.406819924	-0.538539724	0.13227888	-0.023325206	0.174654336	0.278227943	0.087012666	0.1225155	0.074549964	0.043404804	0.999550585	0.981358869	Bacteria.Firmicutes.Clostridia.Clostridiales.Lachnospiraceae.Lachnospiraceae.ND3007.group	CFAP69
77739	ENSG00000105792	rs17863978	0.421677877	0.131914369	0.345084154	0.584769898	0.133412458	-0.426319685	0.060502897	-0.057202887	0.165001697	0.279463659	0.06362163	0.104170168	0.368072549	0.075778643	0.952041951	0.931534808	Bacteria.Proteobacteria.Betaproteobacteria	CFAP69
77740	ENSG00000105792	rs17863978	0.219790399	0.113329697	0.600198831	0.558094445	0.187624402	-0.42441353	-0.037841514	0.06403095	0.151450957	0.264477774	0.071852577	0.108772906	0.21872763	0.059513668	0.948763256	0.963406533	Bacteria.Firmicutes.Clostridia.Clostridiales.Ruminococcaceae.Ruminococcaceae.UCG.003	CFAP69
77741	ENSG00000105792	rs17863978	0.757406828	0.404203975	0.070409685	0.116835616	-0.063689945	-0.211697435	-0.18398379	0.230358841	0.205336931	0.252162522	0.100043915	0.144969286	0.491331705	0.201372286	0.998330087	0.999834196	Bacteria.Actinobacteria.Coriobacteriia.Coriobacteriales.Coriobacteriaceae.Collinsella	CFAP69
77742	ENSG00000105792	rs17863978	0.44740797	0.205130323	0.443210054	0.281402831	0.134215764	-0.329707539	0.066338318	-0.128503601	0.175604381	0.257644078	0.085994853	0.11832079	0.275352019	0.071194709	0.999513786	0.880272822	Bacteria.Firmicutes.Erysipelotrichia.Erysipelotrichales.Erysipelotrichaceae	CFAP69
77743	ENSG00000105792	rs17863978	0.168361193	0.021535666	0.08708326	0.047140012	0.178056231	-0.434279721	0.103485452	-0.177845336	0.127842544	0.184452151	0.059583087	0.087916945	0.107959955	0.009641661	0.863250727	0.934586386	Bacteria.Proteobacteria.Deltaproteobacteria	CFAP69
77744	ENSG00000105792	rs17863978	0.11766582	0.036529979	0.974044253	0.338908236	0.219275404	-0.435503892	0.002722642	-0.10009887	0.138313128	0.204041958	0.083363071	0.10391137	0.100811767	0.016823895	0.780154077	0.921307549	Bacteria.Firmicutes.Bacilli.Lactobacillales.Streptococcaceae.Streptococcus	CFAP69
77745	ENSG00000105792	rs17863978	0.104717834	0.013743349	0.709342544	0.738339836	0.271778581	-0.530248486	0.031747659	0.041005211	0.165211575	0.209451679	0.084806977	0.122234667	0.104695211	0.01072426	0.998173674	0.994266973	Bacteria.Firmicutes.Bacilli.Bacillales	CFAP69
77746	ENSG00000105792	rs17863978	0.840616127	0.855662409	0.455096008	0.438270342	-0.090577796	0.165798426	0.065374543	-0.139210564	0.448627589	0.907928397	0.087006168	0.17851076	0.905409586	0.727842072	0.876277026	0.810360002	Bacteria.Firmicutes.Clostridia.Clostridiales.Lachnospiraceae	CFAP69
77747	ENSG00000105792	rs17863978	0.181275964	0.01761096	0.293863849	0.403460762	0.17636405	-0.447465901	-0.052708783	-0.05529543	0.130533363	0.183778855	0.049814208	0.065760322	0.117677657	0.007798395	0.70461316	0.8806471	Bacteria.Fusobacteria.Fusobacteriia.Fusobacteriales.Fusobacteriaceae.Fusobacterium	CFAP69
77748	ENSG00000105792	rs17863978	0.040922887	0.013502807	0.158823056	0.884948162	0.276664563	-0.523225406	0.08248071	-0.012577256	0.132680365	0.206123633	0.057874706	0.086584334	0.053267767	0.007435413	0.598039826	0.924689794	Bacteria.Firmicutes.Clostridia.Clostridiales.Lachnospiraceae.Lachnospira	CFAP69
77749	ENSG00000105792	rs17863978	0.333476552	0.029053211	0.603733875	0.92430601	0.16920918	-0.510733055	-0.056592921	0.013641138	0.173676704	0.228879759	0.108510406	0.143026434	0.274934127	0.026616746	0.863625268	0.994506574	Bacteria.Firmicutes.Clostridia.Clostridiales.Family.XIII	CFAP69
77750	ENSG00000105792	rs17863978	0.113594321	0.026349405	0.888597602	0.85297456	0.244595282	-0.503326725	0.010298597	0.021048184	0.152536095	0.221531128	0.073236515	0.113130592	0.129290347	0.019364697	0.936904111	0.901530053	Bacteria.Firmicutes.Clostridia.Clostridiales.Ruminococcaceae.Ruminococcaceae.UCG.005	CFAP69
77751	ENSG00000105792	rs17863978	0.015507334	0.001513409	0.044941937	0.596303761	0.331732933	-0.6068592	0.110146286	-0.040759619	0.133506846	0.183327118	0.053886205	0.076572235	0.024388908	0.001453077	0.436808898	0.980281636	Bacteria.Firmicutes.Negativicutes.Selenomonadales.Acidaminococcaceae	CFAP69
77752	ENSG00000105792	rs17863978	0.577094698	0.119030735	0.173257158	0.529354207	0.091707685	-0.4180129	-0.08429475	0.061642953	0.163642811	0.26466947	0.061229543	0.097485036	0.383890612	0.074441761	0.790933529	0.926870238	Bacteria.Firmicutes.Clostridia.Clostridiales.Lachnospiraceae.Lachnospiraceae.UCG.010	CFAP69
77753	ENSG00000105792	rs17863978	0.682628299	0.344367324	0.145931129	0.139275552	0.068827982	-0.251815134	-0.130884487	0.193321907	0.167590033	0.26439958	0.08895144	0.129177752	0.450280552	0.159101877	0.951502097	0.992258538	Bacteria.Firmicutes.Clostridia.Clostridiales.Ruminococcaceae.Ruminiclostridium.9	CFAP69
77754	ENSG00000105792	rs17863978	0.075780443	0.011585351	0.890114967	0.660457562	0.23510617	-0.498388185	0.006977725	0.035739437	0.130318437	0.191914064	0.050310535	0.08099165	0.059754913	0.007583201	0.99994518	0.999865593	Bacteria.Bacteroidetes.Bacteroidia.Bacteroidales.Prevotellaceae	CFAP69
77755	ENSG00000105792	rs17863978	0.540805108	0.609316848	0.343233807	0.360154322	-0.441500258	0.677650202	0.114156633	-0.203923845	0.71812797	1.319670962	0.11957845	0.221299546	0.999415694	0.862930103	0.990344402	0.933994762	Bacteria.Firmicutes	CFAP69
77756	ENSG00000105792	rs17863978	0.687782973	0.141724045	0.144972436	0.215311481	0.068244175	-0.339796439	-0.160277564	0.201887558	0.169072278	0.228480622	0.108664198	0.161366888	0.404274322	0.080776992	0.867267722	0.989731238	Bacteria.Actinobacteria.Coriobacteriia.Coriobacteriales.Coriobacteriaceae	CFAP69
77757	ENSG00000105792	rs17863978	0.05673525	0.027722819	0.387652655	0.774873622	0.32312493	-0.582545897	-0.044167946	0.024490322	0.166615125	0.258796339	0.050789169	0.085278416	0.115953901	0.025639114	0.94375887	0.965530807	Bacteria.Proteobacteria.Gammaproteobacteria.Enterobacteriales.Enterobacteriaceae	CFAP69
77758	ENSG00000105792	rs17863978	0.079410533	0.007189966	0.932059974	0.778376752	0.233966633	-0.520426425	-0.004785795	0.023925781	0.131321838	0.187598385	0.05592237	0.084666547	0.06024848	0.003987455	0.944194591	0.990835033	Bacteria.Bacteroidetes.Bacteroidia.Bacteroidales.Porphyromonadaceae.Parabacteroides	CFAP69
77759	ENSG00000105792	rs17863978	0.061384038	0.003942407	0.465979286	0.367333201	0.284055048	-0.576158124	0.051793339	-0.083148613	0.149255353	0.192837109	0.070631616	0.091602482	0.071392645	0.003776992	0.999550314	0.996901429	Bacteria.Proteobacteria.Gammaproteobacteria.Pseudomonadales	CFAP69
77760	ENSG00000105792	rs17863978	0.396437054	0.907396719	0.117828427	0.31179989	-0.313854702	-0.055047099	0.118164567	-0.104241931	0.367701516	0.471413713	0.074568719	0.102271863	0.81691698	0.780063991	0.956359196	0.930754062	Bacteria.Firmicutes.Clostridia.Clostridiales.Ruminococcaceae	CFAP69
77761	ENSG00000105792	rs17863978	0.454556745	0.011087107	0.440482102	0.718979113	0.128478931	-0.529997928	0.061903746	0.035822371	0.17078582	0.202786282	0.07976606	0.09913007	0.350807888	0.016726117	0.998793879	0.998019463	Bacteria.Firmicutes.Clostridia.Clostridiales.Lachnospiraceae.Blautia	CFAP69
77762	ENSG00000105792	rs17863978	0.121003284	0.007736369	0.885976225	0.955982361	0.223401708	-0.520423685	-0.007761851	0.003949763	0.142218503	0.189423249	0.053919338	0.071287579	0.088179717	0.005645037	0.998409995	0.996467843	Bacteria.Verrucomicrobia	CFAP69
77763	ENSG00000105792	rs17863978	0.000223182	0.001109923	0.000684824	0.0634842	0.674437945	-0.844737376	-0.244399441	0.15882147	0.172656585	0.2476708	0.0685765	0.084141536	0.002852947	0.003143958	0.419712049	0.670184304	Bacteria.Firmicutes.Negativicutes.Selenomonadales.Veillonellaceae	CFAP69
77764	ENSG00000105792	rs17863978	0.232041514	0.263124206	0.944607218	0.429001951	0.236241383	-0.337692444	0.005265917	0.090599772	0.195853789	0.299195773	0.075502029	0.113847583	0.323508825	0.168386215	0.999469974	0.986131077	Bacteria.Bacteroidetes.Bacteroidia.Bacteroidales.Porphyromonadaceae.Barnesiella	CFAP69
77765	ENSG00000105792	rs17863978	0.254719331	0.056051762	0.432163632	0.75754931	0.172106679	-0.482605091	-0.041922182	0.028881803	0.14979343	0.248140971	0.053043658	0.093171718	0.206979301	0.036366107	0.937318069	0.997412515	Bacteria.Proteobacteria.Gammaproteobacteria.Enterobacteriales.Enterobacteriaceae.Citrobacter	CFAP69
77766	ENSG00000105792	rs17863978	0.118211727	0.009875306	0.595944744	0.31164117	0.298294332	-0.743290995	0.05628794	-0.158248997	0.188441158	0.279738893	0.105640713	0.155206933	0.20555385	0.019046514	0.92699506	0.978883571	Bacteria.Firmicutes.Clostridia.Clostridiales.Family.XIII.Family.XIII.AD3011.group	CFAP69
77767	ENSG00000105792	rs17863978	0.687333133	0.506754962	0.308729012	0.22309522	0.081682902	-0.213975233	-0.102633355	0.195969635	0.20205847	0.320543105	0.100051618	0.15933596	0.600375337	0.318551646	0.919136134	0.936422306	Bacteria.Firmicutes.Clostridia.Clostridiales.Ruminococcaceae.Anaerotruncus	CFAP69
77768	ENSG00000105792	rs17863978	0.149939864	0.018423156	0.029978366	0.085458705	0.183771866	-0.455192689	-0.148174667	0.170645271	0.126156101	0.188334106	0.066795847	0.097733243	0.111732589	0.007611305	0.477887502	0.865284976	Bacteria.Firmicutes.Clostridia.Clostridiales.Peptostreptococcaceae	CFAP69
77769	ENSG00000105792	rs17863978	0.158769131	0.00762527	0.703956319	0.763766615	0.203518729	-0.526883509	0.022414157	0.025842233	0.142785371	0.1914057	0.058731559	0.08563193	0.120557872	0.007303515	0.904064668	0.996759562	Bacteria.Bacteroidetes.Bacteroidia.Bacteroidales.Porphyromonadaceae	CFAP69
77770	ENSG00000105792	rs17863978	0.949016575	0.641881846	0.546315406	0.589065743	0.023899235	-0.250572467	0.040616976	-0.055623613	0.372346643	0.536305869	0.066978168	0.102467019	0.927256329	0.690880782	0.998947111	0.990961684	Bacteria.Bacteroidetes	CFAP69
77771	ENSG00000105792	rs17863978	0.086363575	0.007963115	0.83399748	0.942294046	0.226549211	-0.517434031	-0.013335652	-0.006980473	0.13013442	0.189063901	0.063379963	0.096066396	0.072326015	0.004862454	0.999334555	0.999343081	Bacteria.Firmicutes.Erysipelotrichia.Erysipelotrichales.Erysipelotrichaceae.Erysipelotrichaceae.UCG.003	CFAP69
77772	ENSG00000105792	rs17863978	0.185474692	0.04188378	0.483652025	0.401025052	0.191034092	-0.440283309	-0.04542832	0.084474394	0.142771367	0.212179449	0.064490763	0.099940113	0.14133154	0.024447006	0.998970432	0.998994847	Bacteria.Firmicutes.Erysipelotrichia.Erysipelotrichales.Erysipelotrichaceae.Erysipelatoclostridium	CFAP69
77773	ENSG00000105792	rs17863978	0.026656251	0.003899307	0.172626389	0.876941166	0.323478763	-0.577924036	0.076806276	-0.01291577	0.142674528	0.193181171	0.055707092	0.083086427	0.04088603	0.003402936	0.611198303	0.995623715	Bacteria.Firmicutes.Negativicutes.Selenomonadales.Acidaminococcaceae.Phascolarctobacterium	CFAP69
77774	ENSG00000105792	rs17863978	0.177052106	0.013666262	0.644744522	0.892617544	0.198438259	-0.544922808	0.025046466	0.011855932	0.145431794	0.215063932	0.054072631	0.087488271	0.160072977	0.01422945	0.943988959	0.963742849	Bacteria.Proteobacteria.Betaproteobacteria.Burkholderiales.Alcaligenaceae	CFAP69
77775	ENSG00000105792	rs17863978	0.144566032	0.017499188	0.113442095	0.062258591	0.188338943	-0.448979259	0.095611126	-0.165138736	0.127557924	0.184210061	0.059600006	0.087070969	0.086718813	0.007991511	0.972085394	0.950708623	Bacteria.Proteobacteria.Deltaproteobacteria.Desulfovibrionales.Desulfovibrionaceae	CFAP69
77776	ENSG00000105792	rs17863978	0.03765533	0.009830176	0.267765849	0.513273762	0.342845552	-0.607328039	-0.103566862	0.083033026	0.161619527	0.228421767	0.092664343	0.12632438	0.092437654	0.012195294	0.925664213	0.972299477	Bacteria.Actinobacteria	CFAP69
77777	ENSG00000105792	rs17863978	0.020575083	0.007582401	0.102805967	0.212420882	0.326594108	-0.670675423	0.148276419	-0.152028621	0.137640136	0.243459949	0.089628454	0.120741642	0.040321573	0.00667861	0.699439699	0.720718537	Bacteria.Firmicutes.Clostridia.Clostridiales.Ruminococcaceae.Butyricicoccus	CFAP69
77778	ENSG00000105792	rs17863978	0.002764002	0.002936695	0.016236645	0.083099634	0.652042547	-1.017262071	0.175679799	-0.203283522	0.209677815	0.329303501	0.071217997	0.115524382	0.031921822	0.017198716	0.212252285	0.629068142	Bacteria.Firmicutes.Erysipelotrichia.Erysipelotrichales.Erysipelotrichaceae.Holdemanella	CFAP69
77779	ENSG00000105792	rs17863978	0.507707102	0.617102665	0.894673597	0.774447994	0.284231439	-0.34149586	-0.013122439	-0.046218591	0.426748511	0.679814695	0.09873614	0.160626688	0.747981331	0.68528051	0.932792149	0.99665811	Bacteria.Proteobacteria	CFAP69
77780	ENSG00000105792	rs17863978	0.232273158	0.096319145	0.32098011	0.244244795	0.16839315	-0.380674869	-0.066609455	0.113037791	0.139674856	0.22564807	0.066611854	0.096208215	0.154026101	0.026172185	0.999417824	0.992029874	Bacteria.Firmicutes.Clostridia.Clostridiales.Christensenellaceae.Christensenellaceae.R.7.group	CFAP69
77781	ENSG00000105792	rs17863978	0.015304412	0.016897098	0.095214687	0.33744286	0.470082847	-0.758947295	0.112954227	-0.106952034	0.188795895	0.309631859	0.066727371	0.110686915	0.090176488	0.036467708	0.984987993	0.971423926	Bacteria.Proteobacteria.Deltaproteobacteria.Desulfovibrionales.Desulfovibrionaceae.Desulfovibrio	CFAP69
77782	ENSG00000105792	rs17863978	0.949036759	0.641790105	0.54630131	0.589170957	0.023889769	-0.250644813	0.040618656	-0.055609258	0.372346772	0.536312729	0.066978579	0.102469583	0.925732434	0.69018224	0.998912436	0.99093613	Bacteria.Bacteroidetes.Bacteroidia.Bacteroidales	CFAP69
77783	ENSG00000105792	rs17863978	0.084786311	0.010547391	0.738957714	0.711440283	0.226710673	-0.504095294	-0.016884101	-0.03183147	0.129557598	0.191496903	0.050454499	0.085679013	0.062802536	0.005041149	0.867599708	0.925876861	Bacteria.Proteobacteria.Gammaproteobacteria.Pasteurellales.Pasteurellaceae	CFAP69
77784	ENSG00000105792	rs17863978	0.675386802	0.754831265	0.645695184	0.284914212	0.110973111	-0.129425743	0.038373913	-0.139197047	0.263821679	0.412739949	0.083084249	0.129113429	0.701134271	0.490099907	0.996108676	0.956557022	Bacteria.Firmicutes.Clostridia.Clostridiales.Lachnospiraceae..Ruminococcus..gnavus.group	CFAP69
77785	ENSG00000105792	rs17863978	0.034832585	0.002485655	0.145311687	0.182612521	0.283128619	-0.589543779	-0.095585287	0.130808213	0.131395618	0.187417181	0.064860017	0.097116478	0.046354896	0.001855394	0.760739436	0.968856518	Bacteria.Firmicutes.Clostridia.Clostridiales.Lachnospiraceae..Eubacterium..hallii.group	CFAP69
77786	ENSG00000105792	rs17863978	0.729449487	0.150972585	0.116092231	0.19465204	0.058136719	-0.330576557	-0.188787717	0.232605738	0.167382378	0.227519113	0.118561698	0.177527348	0.402825307	0.082750894	0.7558616	0.994989321	Bacteria.Actinobacteria.Coriobacteriia.Coriobacteriales	CFAP69
77787	ENSG00000105792	rs17863978	0.657743169	0.344987199	0.570252293	0.443891128	0.10888207	-0.31422575	-0.060948013	0.106030561	0.244653852	0.330356241	0.106826078	0.137654642	0.595296169	0.22054145	0.990636978	0.998920199	Bacteria.Firmicutes.Clostridia.Clostridiales.Lachnospiraceae..Eubacterium..ventriosum.group	CFAP69
77788	ENSG00000105792	rs17863978	0.13411013	0.033174306	0.477584617	0.299154281	0.201505624	-0.439583897	-0.054635027	0.122891475	0.132855254	0.20205535	0.076491722	0.11743253	0.09911848	0.011487895	0.823047332	0.982322495	Bacteria.Firmicutes.Clostridia.Clostridiales.Ruminococcaceaencultured	CFAP69
77789	ENSG00000105792	rs17863978	0.210532671	0.015863977	0.002456237	0.050502189	0.155082816	-0.437783422	-0.20012173	0.212200903	0.122653078	0.176819247	0.063538112	0.106522397	0.131609165	0.007483691	0.185588013	0.881780964	Bacteria.Actinobacteria.Actinobacteria.Bifidobacteriales.Bifidobacteriaceae.Bifidobacterium	CFAP69
77790	ENSG00000105792	rs17863978	0.076300656	0.090550252	0.38376217	0.77567444	0.364491963	-0.472205865	0.075870777	0.0312659	0.202403713	0.274914598	0.086528992	0.109271502	0.146038124	0.090082428	0.998201428	0.99782309	Bacteria.Firmicutes.Bacilli.Bacillales.Staphylococcaceae.Staphylococcus	CFAP69
77791	ENSG00000105792	rs17863978	0.337054072	0.107748605	0.889694488	0.741193097	0.207926218	-0.460012825	-0.011070304	0.040031969	0.215012916	0.282121094	0.079512435	0.120699995	0.418985878	0.096968594	0.999028109	0.997798285	Bacteria.Actinobacteria.Actinobacteria.Micrococcales.Micrococcaceae	CFAP69
77792	ENSG00000105792	rs17863978	0.366804288	0.100891997	0.681983956	0.936661836	0.174230944	-0.508830721	-0.032289888	0.010215459	0.191732239	0.305822673	0.078454306	0.128061963	0.407860234	0.089804248	0.99946547	0.97213975	Bacteria.Firmicutes.Erysipelotrichia.Erysipelotrichales.Erysipelotrichaceae..Clostridium..innocuum.group	CFAP69
77793	ENSG00000105792	rs17863978	0.072533475	0.004828853	0.63960998	0.552775968	0.252984563	-0.551792715	-0.030116595	0.06046076	0.138625062	0.189179247	0.064021439	0.101332106	0.071760611	0.00386064	0.903417728	0.882689171	Bacteria.Firmicutes.Clostridia.Clostridiales.Lachnospiraceaencultured	CFAP69
77794	ENSG00000105792	rs17863978	0.099784018	0.0297275	0.615052408	0.64850498	0.305869962	-0.497226403	0.034135355	0.041826178	0.183226377	0.223789863	0.067558643	0.091336971	0.183258968	0.034941925	0.999814869	0.942552604	Bacteria.Actinobacteria.Actinobacteria.Corynebacteriales.Corynebacteriaceae	CFAP69
77795	ENSG00000105792	rs17863978	0.063177415	0.457829447	0.358131027	0.425743099	0.352762474	-0.266396231	0.06240776	0.108880006	0.186666347	0.35671138	0.067438936	0.135852556	0.166863717	0.2742225	0.725328318	0.848448885	Bacteria.Firmicutes.Erysipelotrichia.Erysipelotrichales.Erysipelotrichaceae.Faecalitalea	CFAP69
77796	ENSG00000105792	rs17863978	0.176788336	0.009025947	0.947910685	0.599327406	0.234541322	-0.559306462	-0.004938641	0.049986286	0.171784922	0.207875228	0.075307452	0.094685873	0.173691479	0.008978547	0.99786128	0.999462671	Bacteria.Firmicutes.Clostridia.Clostridiales.Lachnospiraceae.Anaerostipes	CFAP69
77797	ENSG00000105792	rs17863978	0.099973919	0.008196418	0.936806266	0.677162684	0.228624299	-0.574177896	0.00458528	0.037309072	0.137031948	0.210614113	0.057613156	0.089214692	0.095839815	0.006135189	0.997528932	0.994125895	Bacteria.Bacteroidetes.Bacteroidia.Bacteroidales.Rikenellaceae.Alistipes	CFAP69
77798	ENSG00000105792	rs17863978	0.427064345	0.008097539	0.028977639	0.294416604	0.108870005	-0.49066362	0.126074469	-0.076346481	0.13623055	0.179686045	0.056471432	0.072237161	0.258975929	0.006670199	0.732643178	0.859146433	Bacteria.Firmicutes.Clostridia.Clostridiales.Lachnospiraceae.Roseburia	CFAP69
77799	ENSG00000105792	rs17863978	0.141431669	0.023159801	0.770896269	0.426728044	0.265719331	-0.730157617	0.021406767	-0.115601241	0.17853752	0.314053064	0.073209972	0.144547753	0.226595015	0.040618605	0.966546108	0.919175767	Bacteria.Firmicutes.Clostridia.Clostridiales.Ruminococcaceae.Ruminiclostridium.6	CFAP69
77800	ENSG00000105792	rs17863978	0.483749142	0.082475848	0.666311384	0.796489757	0.154976054	-0.469052602	0.037987009	-0.027508705	0.220055511	0.26600597	0.087697543	0.10623707	0.504886799	0.105019432	0.997570438	0.984587444	Bacteria.Firmicutes.Clostridia.Clostridiales.Lachnospiraceae.Lachnospiraceae.UCG.008	CFAP69
77801	ENSG00000105792	rs17863978	0.070290958	0.010921617	0.696601904	0.976376511	0.241599212	-0.520698728	0.018724779	-0.002188491	0.131316225	0.198796287	0.04781386	0.073625956	0.071102087	0.00624455	0.772767002	0.897391451	Bacteria.Proteobacteria.Betaproteobacteria.Burkholderiales.Alcaligenaceae.Sutterella	CFAP69
77802	ENSG00000105792	rs17863978	0.027230206	0.066977795	0.122026274	0.977693868	0.313979955	-0.45604671	0.108672931	0.002982118	0.139026039	0.244851212	0.069375394	0.106252167	0.049643692	0.02581633	0.875459718	0.958214485	Bacteria.Firmicutes.Clostridia.Clostridiales.Lachnospiraceae..Eubacterium..eligens.group	CFAP69
77803	ENSG00000105792	rs17863978	0.033206971	0.007327089	0.21605936	0.425278944	0.38434815	-0.671442808	0.090832552	-0.094502427	0.176700117	0.242637212	0.072721407	0.1177945	0.099489718	0.014745152	0.814520715	0.886388951	Bacteria.Firmicutes.Clostridia.Clostridiales.Lachnospiraceae..Eubacterium..xylanophilum.group	CFAP69
77804	ENSG00000105793	rs2286770	0.772988196	0.970831111	0.088311393	0.54697258	-0.045342975	0.009943016	-0.126475533	0.067030509	0.15654131	0.270890855	0.073108903	0.11071636	0.446577951	0.280007454	0.833321003	0.962247343	Bacteria.Firmicutes.Clostridia.Clostridiales.Ruminococcaceae.Ruminococcaceae.UCG.003	GTPBP10
77805	ENSG00000105793	rs2286770	0.772988196	0.970831111	0.088311393	0.54697258	-0.045342975	0.009943016	-0.126475533	0.067030509	0.15654131	0.270890855	0.073108903	0.11071636	0.446577951	0.280007454	0.833321003	0.962247343	Bacteria.Firmicutes.Clostridia.Clostridiales.Ruminococcaceae.Ruminococcaceae.UCG.003	GTPBP10
77806	ENSG00000105793	rs2286770	0.608247202	0.796037054	0.292944435	0.955516662	0.069987648	-0.049926444	-0.074475794	-0.006581244	0.135888326	0.192375309	0.070250791	0.11753721	0.256777104	0.161663476	0.632612927	0.986027059	Bacteria.Actinobacteria.Actinobacteria.Bifidobacteriales.Bifidobacteriaceae	GTPBP10
77807	ENSG00000105793	rs2286770	0.608247202	0.796037054	0.292944435	0.955516662	0.069987648	-0.049926444	-0.074475794	-0.006581244	0.135888326	0.192375309	0.070250791	0.11753721	0.256777104	0.161663476	0.632612927	0.986027059	Bacteria.Actinobacteria.Actinobacteria.Bifidobacteriales.Bifidobacteriaceae	GTPBP10
77808	ENSG00000105793	rs2286770	0.775029333	0.880146667	0.884331222	0.839988322	0.188182344	0.179353306	-0.016189455	-0.04194621	0.655741244	1.184877729	0.110852714	0.206931127	0.987348183	0.813587178	0.996576058	0.872796434	Bacteria.Firmicutes.Clostridia.Clostridiales	GTPBP10
77809	ENSG00000105793	rs2286770	0.775029333	0.880146667	0.884331222	0.839988322	0.188182344	0.179353306	-0.016189455	-0.04194621	0.655741244	1.184877729	0.110852714	0.206931127	0.987348183	0.813587178	0.996576058	0.872796434	Bacteria.Firmicutes.Clostridia.Clostridiales	GTPBP10
77810	ENSG00000105793	rs2286770	0.9487337	0.69963333	0.368487121	0.271279719	-0.012192904	0.087337038	-0.068807856	0.112888899	0.188914048	0.225386216	0.075987643	0.101755869	0.616871983	0.310438527	0.997152221	0.990360691	Bacteria.Firmicutes.Clostridia.Clostridiales.Family.XI	GTPBP10
77811	ENSG00000105793	rs2286770	0.9487337	0.69963333	0.368487121	0.271279719	-0.012192904	0.087337038	-0.068807856	0.112888899	0.188914048	0.225386216	0.075987643	0.101755869	0.616871983	0.310438527	0.997152221	0.990360691	Bacteria.Firmicutes.Clostridia.Clostridiales.Family.XI	GTPBP10
77812	ENSG00000105793	rs2286770	0.199223935	0.387367454	0.068903128	0.26126402	-0.364937228	0.295475911	0.13970056	-0.105535239	0.281419011	0.33956549	0.075545172	0.093136987	0.480036763	0.400201295	0.726849035	0.890273479	Bacteria.Firmicutes.Clostridia.Clostridiales.Lachnospiraceae..Eubacterium..rectale.group	GTPBP10
77813	ENSG00000105793	rs2286770	0.199223935	0.387367454	0.068903128	0.26126402	-0.364937228	0.295475911	0.13970056	-0.105535239	0.281419011	0.33956549	0.075545172	0.093136987	0.480036763	0.400201295	0.726849035	0.890273479	Bacteria.Firmicutes.Clostridia.Clostridiales.Lachnospiraceae..Eubacterium..rectale.group	GTPBP10
77814	ENSG00000105793	rs2286770	0.862666629	0.939418577	0.184559729	0.331492435	0.024970576	-0.014964176	0.090449648	-0.078361089	0.143792579	0.196146654	0.06745599	0.080098251	0.274781975	0.221684777	0.996033175	0.944827898	Bacteria.Firmicutes.Clostridia.Clostridiales.Lachnospiraceae.Lachnospiraceae.NK4A136.group	GTPBP10
77815	ENSG00000105793	rs2286770	0.862666629	0.939418577	0.184559729	0.331492435	0.024970576	-0.014964176	0.090449648	-0.078361089	0.143792579	0.196146654	0.06745599	0.080098251	0.274781975	0.221684777	0.996033175	0.944827898	Bacteria.Firmicutes.Clostridia.Clostridiales.Lachnospiraceae.Lachnospiraceae.NK4A136.group	GTPBP10
77816	ENSG00000105793	rs2286770	0.634006263	0.734962557	0.174958274	0.814228269	-0.089898381	-0.08503713	-0.11244305	-0.025074902	0.187947847	0.25013504	0.082003629	0.106287328	0.393996549	0.307027417	0.988161388	0.958055178	Bacteria.Firmicutes.Bacilli.Lactobacillales.Carnobacteriaceae	GTPBP10
77817	ENSG00000105793	rs2286770	0.634006263	0.734962557	0.174958274	0.814228269	-0.089898381	-0.08503713	-0.11244305	-0.025074902	0.187947847	0.25013504	0.082003629	0.106287328	0.393996549	0.307027417	0.988161388	0.958055178	Bacteria.Firmicutes.Bacilli.Lactobacillales.Carnobacteriaceae	GTPBP10
77818	ENSG00000105793	rs2286770	0.093994737	0.303853052	0.096659117	0.2385131	0.313444453	-0.301723367	0.153452826	-0.153451263	0.18446815	0.291159809	0.091055216	0.12900719	0.157708401	0.133100422	0.999550585	0.896675129	Bacteria.Firmicutes.Clostridia.Clostridiales.Lachnospiraceae.Lachnospiraceae.ND3007.group	GTPBP10
77819	ENSG00000105793	rs2286770	0.093994737	0.303853052	0.096659117	0.2385131	0.313444453	-0.301723367	0.153452826	-0.153451263	0.18446815	0.291159809	0.091055216	0.12900719	0.157708401	0.133100422	0.999550585	0.896675129	Bacteria.Firmicutes.Clostridia.Clostridiales.Lachnospiraceae.Lachnospiraceae.ND3007.group	GTPBP10
77820	ENSG00000105793	rs2286770	0.503009926	0.821025513	0.739369168	0.861716399	0.091813309	-0.04458932	-0.017434351	-0.015685023	0.136331914	0.196317166	0.052184232	0.089694851	0.190179002	0.15702899	0.889247761	0.984154186	Bacteria.Proteobacteria.Gammaproteobacteria.Pasteurellales.Pasteurellaceae.Haemophilus	GTPBP10
77821	ENSG00000105793	rs2286770	0.503009926	0.821025513	0.739369168	0.861716399	0.091813309	-0.04458932	-0.017434351	-0.015685023	0.136331914	0.196317166	0.052184232	0.089694851	0.190179002	0.15702899	0.889247761	0.984154186	Bacteria.Proteobacteria.Gammaproteobacteria.Pasteurellales.Pasteurellaceae.Haemophilus	GTPBP10
77822	ENSG00000105793	rs2286770	0.305922594	0.363606415	0.446682819	0.373455446	0.27358902	-0.314175709	0.074525142	-0.114814382	0.265151798	0.343421811	0.097350562	0.128126555	0.454031596	0.248389154	0.996483139	0.869987637	Bacteria.Bacteroidetes.Bacteroidia.Bacteroidales.Porphyromonadaceae.Butyricimonas	GTPBP10
77823	ENSG00000105793	rs2286770	0.305922594	0.363606415	0.446682819	0.373455446	0.27358902	-0.314175709	0.074525142	-0.114814382	0.265151798	0.343421811	0.097350562	0.128126555	0.454031596	0.248389154	0.996483139	0.869987637	Bacteria.Bacteroidetes.Bacteroidia.Bacteroidales.Porphyromonadaceae.Butyricimonas	GTPBP10
77824	ENSG00000105793	rs2286770	0.618716698	0.762917007	0.102390865	0.110384583	-0.090154807	0.059695235	0.119048411	-0.129479065	0.180298595	0.197077543	0.071872395	0.080013224	0.361005257	0.230283879	0.880934618	0.969189617	Bacteria.Firmicutes.Clostridia.Clostridiales.Ruminococcaceae.Subdoligranulum	GTPBP10
77825	ENSG00000105793	rs2286770	0.618716698	0.762917007	0.102390865	0.110384583	-0.090154807	0.059695235	0.119048411	-0.129479065	0.180298595	0.197077543	0.071872395	0.080013224	0.361005257	0.230283879	0.880934618	0.969189617	Bacteria.Firmicutes.Clostridia.Clostridiales.Ruminococcaceae.Subdoligranulum	GTPBP10
77826	ENSG00000105793	rs2286770	0.090122573	0.399856638	0.003221308	0.091618109	0.230854164	-0.169024476	-0.213790472	0.191560469	0.134219205	0.199471769	0.069922748	0.111901956	0.099132589	0.129678692	0.232990598	0.848617978	Bacteria.Actinobacteria.Actinobacteria	GTPBP10
77827	ENSG00000105793	rs2286770	0.090122573	0.399856638	0.003221308	0.091618109	0.230854164	-0.169024476	-0.213790472	0.191560469	0.134219205	0.199471769	0.069922748	0.111901956	0.099132589	0.129678692	0.232990598	0.848617978	Bacteria.Actinobacteria.Actinobacteria	GTPBP10
77828	ENSG00000105793	rs2286770	0.978032299	0.846966638	0.707406004	0.906574318	-0.008377984	-0.066444397	0.024859919	0.009290434	0.303105534	0.342938655	0.065946854	0.078858031	0.824441222	0.562140136	0.999785669	0.99964301	Bacteria.Firmicutes.Clostridia.Clostridiales.Ruminococcaceae.Faecalibacterium	GTPBP10
77829	ENSG00000105793	rs2286770	0.978032299	0.846966638	0.707406004	0.906574318	-0.008377984	-0.066444397	0.024859919	0.009290434	0.303105534	0.342938655	0.065946854	0.078858031	0.824441222	0.562140136	0.999785669	0.99964301	Bacteria.Firmicutes.Clostridia.Clostridiales.Ruminococcaceae.Faecalibacterium	GTPBP10
77830	ENSG00000105793	rs2286770	0.536788569	0.91724214	0.958556149	0.855179285	0.099082035	-0.025406599	0.003724989	0.022857807	0.159572081	0.243575464	0.071410173	0.124749261	0.349731658	0.2904237	0.929885533	0.99827201	Bacteria.Firmicutes.Clostridia.Clostridiales.Ruminococcaceae..Eubacterium..coprostanoligenes.group	GTPBP10
77831	ENSG00000105793	rs2286770	0.536788569	0.91724214	0.958556149	0.855179285	0.099082035	-0.025406599	0.003724989	0.022857807	0.159572081	0.243575464	0.071410173	0.124749261	0.349731658	0.2904237	0.929885533	0.99827201	Bacteria.Firmicutes.Clostridia.Clostridiales.Ruminococcaceae..Eubacterium..coprostanoligenes.group	GTPBP10
77832	ENSG00000105793	rs2286770	0.365663304	0.868762822	0.434315185	0.192439713	0.130917107	-0.032832746	-0.062159086	0.146207099	0.1437229	0.197937316	0.07901968	0.111027049	0.1658455	0.173301893	0.997048205	0.999513539	Bacteria.Firmicutes.Clostridia.Clostridiales.Lachnospiraceae.Dorea	GTPBP10
77833	ENSG00000105793	rs2286770	0.365663304	0.868762822	0.434315185	0.192439713	0.130917107	-0.032832746	-0.062159086	0.146207099	0.1437229	0.197937316	0.07901968	0.111027049	0.1658455	0.173301893	0.997048205	0.999513539	Bacteria.Firmicutes.Clostridia.Clostridiales.Lachnospiraceae.Dorea	GTPBP10
77834	ENSG00000105793	rs2286770	0.812290135	0.979257028	0.996106769	0.89692957	0.094341622	0.014650929	0.000346595	-0.013836732	0.395686641	0.561357069	0.070762775	0.106402897	0.915498854	0.768751965	0.999578372	0.995399427	Bacteria.Bacteroidetes	GTPBP10
77835	ENSG00000105793	rs2286770	0.812290135	0.979257028	0.996106769	0.89692957	0.094341622	0.014650929	0.000346595	-0.013836732	0.395686641	0.561357069	0.070762775	0.106402897	0.915498854	0.768751965	0.999578372	0.995399427	Bacteria.Bacteroidetes	GTPBP10
77836	ENSG00000105793	rs2286770	0.384156234	0.633350828	0.585631217	0.63058511	0.12893852	-0.114934535	0.038944045	-0.04963443	0.147174231	0.239825819	0.071082987	0.102729973	0.208000257	0.113420496	0.999989953	0.995249858	Bacteria.Firmicutes.Clostridia.Clostridiales.Christensenellaceae	GTPBP10
77837	ENSG00000105793	rs2286770	0.384156234	0.633350828	0.585631217	0.63058511	0.12893852	-0.114934535	0.038944045	-0.04963443	0.147174231	0.239825819	0.071082987	0.102729973	0.208000257	0.113420496	0.999989953	0.995249858	Bacteria.Firmicutes.Clostridia.Clostridiales.Christensenellaceae	GTPBP10
77838	ENSG00000105793	rs2286770	0.506401168	0.815390683	0.983405977	0.990865895	0.094023989	-0.052499664	-0.001275784	0.001067279	0.140733954	0.223963042	0.061106647	0.092874691	0.260639888	0.171947574	0.870483487	0.932476478	Bacteria.Firmicutes.Clostridia.Clostridiales.Lachnospiraceae.Lachnospira	GTPBP10
77839	ENSG00000105793	rs2286770	0.506401168	0.815390683	0.983405977	0.990865895	0.094023989	-0.052499664	-0.001275784	0.001067279	0.140733954	0.223963042	0.061106647	0.092874691	0.260639888	0.171947574	0.870483487	0.932476478	Bacteria.Firmicutes.Clostridia.Clostridiales.Lachnospiraceae.Lachnospira	GTPBP10
77840	ENSG00000105793	rs2286770	0.905486492	0.320127348	0.892308556	0.25115483	0.039256743	0.43578374	0.016413272	-0.155848337	0.329361361	0.435026369	0.120768489	0.134617751	0.852557795	0.400367694	0.99967607	0.999141757	Bacteria.Firmicutes.Negativicutes.Selenomonadales	GTPBP10
77841	ENSG00000105793	rs2286770	0.905486492	0.320127348	0.892308556	0.25115483	0.039256743	0.43578374	0.016413272	-0.155848337	0.329361361	0.435026369	0.120768489	0.134617751	0.852557795	0.400367694	0.99967607	0.999141757	Bacteria.Firmicutes.Negativicutes.Selenomonadales	GTPBP10
77842	ENSG00000105793	rs2286770	0.442636092	0.670092429	0.69370342	0.743483172	0.154371792	-0.130817817	0.03704474	-0.04355652	0.199860495	0.305696322	0.093650751	0.132543637	0.401872548	0.27010598	0.999274386	0.998480911	Bacteria.Firmicutes.Clostridia.Clostridiales.Ruminococcaceae.Ruminococcaceae.UCG.013	GTPBP10
77843	ENSG00000105793	rs2286770	0.442636092	0.670092429	0.69370342	0.743483172	0.154371792	-0.130817817	0.03704474	-0.04355652	0.199860495	0.305696322	0.093650751	0.132543637	0.401872548	0.27010598	0.999274386	0.998480911	Bacteria.Firmicutes.Clostridia.Clostridiales.Ruminococcaceae.Ruminococcaceae.UCG.013	GTPBP10
77844	ENSG00000105793	rs2286770	0.635358927	0.733722745	0.176944247	0.832664579	-0.089519178	-0.085482097	-0.111800676	-0.022297905	0.18790541	0.250226208	0.081915993	0.105117658	0.388286485	0.325195546	0.963485106	0.98063036	Bacteria.Firmicutes.Bacilli.Lactobacillales.Carnobacteriaceae.Granulicatella	GTPBP10
77845	ENSG00000105793	rs2286770	0.635358927	0.733722745	0.176944247	0.832664579	-0.089519178	-0.085482097	-0.111800676	-0.022297905	0.18790541	0.250226208	0.081915993	0.105117658	0.388286485	0.325195546	0.963485106	0.98063036	Bacteria.Firmicutes.Bacilli.Lactobacillales.Carnobacteriaceae.Granulicatella	GTPBP10
77846	ENSG00000105793	rs2286770	0.233031006	0.579142419	0.218642813	0.681426645	0.178828637	-0.107657286	0.069435924	-0.030599707	0.148574108	0.193143237	0.055907877	0.074209919	0.133212156	0.138441445	0.99894297	0.998882343	Bacteria.Verrucomicrobia.Verrucomicrobiae.Verrucomicrobiales.Verrucomicrobiaceae.Akkermansia	GTPBP10
77847	ENSG00000105793	rs2286770	0.233031006	0.579142419	0.218642813	0.681426645	0.178828637	-0.107657286	0.069435924	-0.030599707	0.148574108	0.193143237	0.055907877	0.074209919	0.133212156	0.138441445	0.99894297	0.998882343	Bacteria.Verrucomicrobia.Verrucomicrobiae.Verrucomicrobiales.Verrucomicrobiaceae.Akkermansia	GTPBP10
77848	ENSG00000105793	rs2286770	0.71356028	0.502841574	0.317984606	0.213415144	-0.087626909	0.172730479	-0.083002673	0.125329055	0.237689586	0.256382915	0.082489581	0.099755873	0.663678051	0.356270992	0.998986731	0.998377846	Bacteria.Firmicutes.Clostridia.Clostridiales.Family.XI.Anaerococcus	GTPBP10
77849	ENSG00000105793	rs2286770	0.71356028	0.502841574	0.317984606	0.213415144	-0.087626909	0.172730479	-0.083002673	0.125329055	0.237689586	0.256382915	0.082489581	0.099755873	0.663678051	0.356270992	0.998986731	0.998377846	Bacteria.Firmicutes.Clostridia.Clostridiales.Family.XI.Anaerococcus	GTPBP10
77850	ENSG00000105793	rs2286770	0.495989075	0.825262574	0.755769473	0.93130379	0.145380205	-0.078250099	-0.018643193	0.008884904	0.212355701	0.353017747	0.059689442	0.102675098	0.48081169	0.353378737	0.89782826	0.9972405	Bacteria.Proteobacteria.Gammaproteobacteria	GTPBP10
77851	ENSG00000105793	rs2286770	0.495989075	0.825262574	0.755769473	0.93130379	0.145380205	-0.078250099	-0.018643193	0.008884904	0.212355701	0.353017747	0.059689442	0.102675098	0.48081169	0.353378737	0.89782826	0.9972405	Bacteria.Proteobacteria.Gammaproteobacteria	GTPBP10
77852	ENSG00000105793	rs2286770	0.915284256	0.795491078	0.890563574	0.856156052	0.042227413	-0.131102903	0.01105606	0.019837791	0.395446957	0.503782567	0.080044898	0.109010717	0.927942257	0.74780065	0.956359196	0.942918039	Bacteria.Firmicutes.Clostridia.Clostridiales.Ruminococcaceae	GTPBP10
77853	ENSG00000105793	rs2286770	0.915284256	0.795491078	0.890563574	0.856156052	0.042227413	-0.131102903	0.01105606	0.019837791	0.395446957	0.503782567	0.080044898	0.109010717	0.927942257	0.74780065	0.956359196	0.942918039	Bacteria.Firmicutes.Clostridia.Clostridiales.Ruminococcaceae	GTPBP10
77854	ENSG00000105793	rs2286770	0.615822872	0.785327737	0.991570725	0.946567658	0.094809872	-0.057088943	-0.000916954	0.006769521	0.188052452	0.208739473	0.086465769	0.100627422	0.410618512	0.313806419	0.998793879	0.998376616	Bacteria.Firmicutes.Clostridia.Clostridiales.Lachnospiraceae.Blautia	GTPBP10
77855	ENSG00000105793	rs2286770	0.615822872	0.785327737	0.991570725	0.946567658	0.094809872	-0.057088943	-0.000916954	0.006769521	0.188052452	0.208739473	0.086465769	0.100627422	0.410618512	0.313806419	0.998793879	0.998376616	Bacteria.Firmicutes.Clostridia.Clostridiales.Lachnospiraceae.Blautia	GTPBP10
77856	ENSG00000105793	rs2286770	0.76997854	0.975206625	0.272490144	0.885256778	0.040781266	0.00604992	-0.058346635	-0.009256109	0.138896845	0.193926671	0.052726717	0.063893508	0.299349278	0.178947688	0.70461316	0.887154346	Bacteria.Fusobacteria.Fusobacteriia.Fusobacteriales.Fusobacteriaceae.Fusobacterium	GTPBP10
77857	ENSG00000105793	rs2286770	0.76997854	0.975206625	0.272490144	0.885256778	0.040781266	0.00604992	-0.058346635	-0.009256109	0.138896845	0.193926671	0.052726717	0.063893508	0.299349278	0.178947688	0.70461316	0.887154346	Bacteria.Fusobacteria.Fusobacteriia.Fusobacteriales.Fusobacteriaceae.Fusobacterium	GTPBP10
77858	ENSG00000105793	rs2286770	0.853765391	0.928546905	0.55065258	0.880505312	0.031994917	-0.022730275	-0.034253996	0.013250534	0.172908443	0.252512952	0.05710318	0.087802956	0.403599922	0.292538087	0.998735039	0.999709092	Bacteria.Bacteroidetes.Bacteroidia.Bacteroidales.Prevotellaceae.Prevotella.9	GTPBP10
77859	ENSG00000105793	rs2286770	0.853765391	0.928546905	0.55065258	0.880505312	0.031994917	-0.022730275	-0.034253996	0.013250534	0.172908443	0.252512952	0.05710318	0.087802956	0.403599922	0.292538087	0.998735039	0.999709092	Bacteria.Bacteroidetes.Bacteroidia.Bacteroidales.Prevotellaceae.Prevotella.9	GTPBP10
77860	ENSG00000105793	rs2286770	0.217071506	0.95811537	0.280367703	0.64951978	0.196412199	0.011664373	0.075975422	0.045814181	0.1576003	0.221257309	0.069803318	0.100356739	0.199398337	0.259734252	0.806819472	0.932490779	Bacteria.Firmicutes.Clostridia.Clostridiales.Ruminococcaceae.Ruminococcus.2	GTPBP10
77861	ENSG00000105793	rs2286770	0.217071506	0.95811537	0.280367703	0.64951978	0.196412199	0.011664373	0.075975422	0.045814181	0.1576003	0.221257309	0.069803318	0.100356739	0.199398337	0.259734252	0.806819472	0.932490779	Bacteria.Firmicutes.Clostridia.Clostridiales.Ruminococcaceae.Ruminococcus.2	GTPBP10
77862	ENSG00000105793	rs2286770	0.370365114	0.613850797	0.624824089	0.358101892	0.178379726	0.150217478	0.033730662	0.113061425	0.197771954	0.296292096	0.068651956	0.122168733	0.399450233	0.310405554	0.996423631	0.960268902	Bacteria.Bacteroidetes.Bacteroidia.Bacteroidales.Prevotellaceae.Prevotella.7	GTPBP10
77863	ENSG00000105793	rs2286770	0.370365114	0.613850797	0.624824089	0.358101892	0.178379726	0.150217478	0.033730662	0.113061425	0.197771954	0.296292096	0.068651956	0.122168733	0.399450233	0.310405554	0.996423631	0.960268902	Bacteria.Bacteroidetes.Bacteroidia.Bacteroidales.Prevotellaceae.Prevotella.7	GTPBP10
77864	ENSG00000105793	rs2286770	0.236587626	0.618133582	0.13119835	0.758096278	0.166044989	-0.094699497	0.085359816	0.024275418	0.139016942	0.189072504	0.055850064	0.078494604	0.13667254	0.145917995	0.539037961	0.995306766	Bacteria.Firmicutes.Negativicutes.Selenomonadales.Acidaminococcaceae	GTPBP10
77865	ENSG00000105793	rs2286770	0.236587626	0.618133582	0.13119835	0.758096278	0.166044989	-0.094699497	0.085359816	0.024275418	0.139016942	0.189072504	0.055850064	0.078494604	0.13667254	0.145917995	0.539037961	0.995306766	Bacteria.Firmicutes.Negativicutes.Selenomonadales.Acidaminococcaceae	GTPBP10
77866	ENSG00000105793	rs2286770	0.148998509	0.460727388	0.09811216	0.334531806	0.223756828	-0.166264864	-0.096139598	0.087619692	0.153244533	0.224080447	0.057300317	0.090131008	0.141655664	0.161063725	0.999507593	0.935584968	Bacteria.Firmicutes.Clostridia.Clostridiales.Lachnospiraceae.Lachnoclostridium	GTPBP10
77867	ENSG00000105793	rs2286770	0.148998509	0.460727388	0.09811216	0.334531806	0.223756828	-0.166264864	-0.096139598	0.087619692	0.153244533	0.224080447	0.057300317	0.090131008	0.141655664	0.161063725	0.999507593	0.935584968	Bacteria.Firmicutes.Clostridia.Clostridiales.Lachnospiraceae.Lachnoclostridium	GTPBP10
77868	ENSG00000105793	rs2286770	0.457434705	0.831085917	0.729801593	0.926654826	0.136513718	-0.072700007	0.024348929	-0.011983533	0.182634331	0.3394727	0.070198569	0.129682497	0.38938627	0.362026197	0.876281493	0.934054828	Bacteria.Firmicutes.Clostridia.Clostridiales.Ruminococcaceae.Ruminococcaceae.UCG.014	GTPBP10
77869	ENSG00000105793	rs2286770	0.457434705	0.831085917	0.729801593	0.926654826	0.136513718	-0.072700007	0.024348929	-0.011983533	0.182634331	0.3394727	0.070198569	0.129682497	0.38938627	0.362026197	0.876281493	0.934054828	Bacteria.Firmicutes.Clostridia.Clostridiales.Ruminococcaceae.Ruminococcaceae.UCG.014	GTPBP10
77870	ENSG00000105793	rs2286770	0.552614213	0.888940588	0.610113877	0.289334672	0.080881087	-0.026753061	-0.031324566	0.094715923	0.135501186	0.190840799	0.061138557	0.088671094	0.210694804	0.15854599	0.996546716	0.994860843	Bacteria.Firmicutes.Clostridia.Clostridiales.Ruminococcaceae.Ruminococcaceae.UCG.002	GTPBP10
77871	ENSG00000105793	rs2286770	0.552614213	0.888940588	0.610113877	0.289334672	0.080881087	-0.026753061	-0.031324566	0.094715923	0.135501186	0.190840799	0.061138557	0.088671094	0.210694804	0.15854599	0.996546716	0.994860843	Bacteria.Firmicutes.Clostridia.Clostridiales.Ruminococcaceae.Ruminococcaceae.UCG.002	GTPBP10
77872	ENSG00000105793	rs2286770	0.403229776	0.71093383	0.156097788	0.832556458	0.112198816	-0.069955549	0.114086634	-0.02624439	0.133367037	0.187949751	0.079520182	0.123641218	0.191380054	0.126341063	0.963634175	0.997038792	Bacteria.Firmicutes.Clostridia.Clostridiales.Ruminococcaceae.Flavonifractor	GTPBP10
77873	ENSG00000105793	rs2286770	0.403229776	0.71093383	0.156097788	0.832556458	0.112198816	-0.069955549	0.114086634	-0.02624439	0.133367037	0.187949751	0.079520182	0.123641218	0.191380054	0.126341063	0.963634175	0.997038792	Bacteria.Firmicutes.Clostridia.Clostridiales.Ruminococcaceae.Flavonifractor	GTPBP10
77874	ENSG00000105793	rs2286770	0.679365687	0.661121717	0.866235483	0.677409797	0.072604419	-0.103591365	-0.018850699	-0.070975445	0.17487972	0.23524722	0.111476884	0.169856807	0.401741466	0.24696662	0.95787587	0.989731238	Bacteria.Actinobacteria.Coriobacteriia.Coriobacteriales.Coriobacteriaceae	GTPBP10
77875	ENSG00000105793	rs2286770	0.679365687	0.661121717	0.866235483	0.677409797	0.072604419	-0.103591365	-0.018850699	-0.070975445	0.17487972	0.23524722	0.111476884	0.169856807	0.401741466	0.24696662	0.95787587	0.989731238	Bacteria.Actinobacteria.Coriobacteriia.Coriobacteriales.Coriobacteriaceae	GTPBP10
77876	ENSG00000105793	rs2286770	0.379416566	0.73542599	0.654922808	0.90848168	0.132946992	-0.064956273	-0.027442078	-0.008917741	0.150237498	0.191415648	0.06112206	0.077279508	0.239909915	0.198684533	0.942193233	0.936161876	Bacteria.Firmicutes.Clostridia.Clostridiales.Lachnospiraceae.Roseburia	GTPBP10
77877	ENSG00000105793	rs2286770	0.379416566	0.73542599	0.654922808	0.90848168	0.132946992	-0.064956273	-0.027442078	-0.008917741	0.150237498	0.191415648	0.06112206	0.077279508	0.239909915	0.198684533	0.942193233	0.936161876	Bacteria.Firmicutes.Clostridia.Clostridiales.Lachnospiraceae.Roseburia	GTPBP10
77878	ENSG00000105793	rs2286770	0.76777976	0.960929151	0.094419264	0.186987056	-0.047591191	0.009558396	0.13520594	-0.114508377	0.160510239	0.19437912	0.079676232	0.085877485	0.343066726	0.246603772	0.997851323	0.935348541	Bacteria.Firmicutes.Clostridia.Clostridiales.Lachnospiraceae.Fusicatenibacter	GTPBP10
77879	ENSG00000105793	rs2286770	0.76777976	0.960929151	0.094419264	0.186987056	-0.047591191	0.009558396	0.13520594	-0.114508377	0.160510239	0.19437912	0.079676232	0.085877485	0.343066726	0.246603772	0.997851323	0.935348541	Bacteria.Firmicutes.Clostridia.Clostridiales.Lachnospiraceae.Fusicatenibacter	GTPBP10
77880	ENSG00000105793	rs2286770	0.414988346	0.916459521	0.469443026	0.799434965	0.115009982	-0.022141712	0.057196474	0.030836955	0.140201886	0.210278694	0.078611768	0.120879265	0.204476069	0.153548997	0.820122102	0.999116829	Bacteria.Firmicutes.Clostridia.Clostridiales.Ruminococcaceaencultured	GTPBP10
77881	ENSG00000105793	rs2286770	0.414988346	0.916459521	0.469443026	0.799434965	0.115009982	-0.022141712	0.057196474	0.030836955	0.140201886	0.210278694	0.078611768	0.120879265	0.204476069	0.153548997	0.820122102	0.999116829	Bacteria.Firmicutes.Clostridia.Clostridiales.Ruminococcaceaencultured	GTPBP10
77882	ENSG00000105793	rs2286770	0.42378949	0.684263332	0.613596004	0.477664549	0.113454967	-0.078892215	-0.035107741	0.070478157	0.140962074	0.193148813	0.069197403	0.098690865	0.214530929	0.131823553	0.886395318	0.975707333	Bacteria.Firmicutes.Clostridia.Clostridiales.Lachnospiraceae..Eubacterium..hallii.group	GTPBP10
77883	ENSG00000105793	rs2286770	0.42378949	0.684263332	0.613596004	0.477664549	0.113454967	-0.078892215	-0.035107741	0.070478157	0.140962074	0.193148813	0.069197403	0.098690865	0.214530929	0.131823553	0.886395318	0.975707333	Bacteria.Firmicutes.Clostridia.Clostridiales.Lachnospiraceae..Eubacterium..hallii.group	GTPBP10
77884	ENSG00000105793	rs2286770	0.219595072	0.37105351	0.168227509	0.22208164	0.17890713	-0.245621924	0.100901557	-0.143611493	0.144352484	0.272718771	0.072423195	0.116506917	0.169759958	0.090427187	0.889776227	0.878764997	Bacteria.Firmicutes.Clostridia.Clostridiales.Lachnospiraceae..Eubacterium..eligens.group	GTPBP10
77885	ENSG00000105793	rs2286770	0.219595072	0.37105351	0.168227509	0.22208164	0.17890713	-0.245621924	0.100901557	-0.143611493	0.144352484	0.272718771	0.072423195	0.116506917	0.169759958	0.090427187	0.889776227	0.878764997	Bacteria.Firmicutes.Clostridia.Clostridiales.Lachnospiraceae..Eubacterium..eligens.group	GTPBP10
77886	ENSG00000105793	rs2286770	0.696507402	0.926671461	0.723609139	0.579380768	0.063084503	0.02151728	-0.026958073	0.064682441	0.161033898	0.232907052	0.075906004	0.116117046	0.370309757	0.255830619	0.924356744	0.886067913	Bacteria.Firmicutes.Clostridia.Clostridiales.Ruminococcaceae.Ruminococcaceae.UCG.005	GTPBP10
77887	ENSG00000105793	rs2286770	0.696507402	0.926671461	0.723609139	0.579380768	0.063084503	0.02151728	-0.026958073	0.064682441	0.161033898	0.232907052	0.075906004	0.116117046	0.370309757	0.255830619	0.924356744	0.886067913	Bacteria.Firmicutes.Clostridia.Clostridiales.Ruminococcaceae.Ruminococcaceae.UCG.005	GTPBP10
77888	ENSG00000105793	rs2286770	0.865676686	0.617311672	0.750892916	0.550464119	0.036415275	-0.128158507	-0.02334592	-0.056563241	0.214443457	0.255276556	0.073233047	0.094249143	0.543738856	0.31181849	0.999586829	0.996426659	Bacteria.Firmicutes.Negativicutes.Selenomonadales.Veillonellaceae.Megasphaera	GTPBP10
77889	ENSG00000105793	rs2286770	0.865676686	0.617311672	0.750892916	0.550464119	0.036415275	-0.128158507	-0.02334592	-0.056563241	0.214443457	0.255276556	0.073233047	0.094249143	0.543738856	0.31181849	0.999586829	0.996426659	Bacteria.Firmicutes.Negativicutes.Selenomonadales.Veillonellaceae.Megasphaera	GTPBP10
77890	ENSG00000105793	rs2286770	0.493334162	0.768038835	0.814663974	0.870291792	0.121839245	-0.087060082	-0.015784811	0.017489412	0.176874226	0.293964362	0.067068839	0.10669208	0.397168821	0.261387818	0.967538453	0.932902361	Bacteria.Proteobacteria.Betaproteobacteria	GTPBP10
77891	ENSG00000105793	rs2286770	0.493334162	0.768038835	0.814663974	0.870291792	0.121839245	-0.087060082	-0.015784811	0.017489412	0.176874226	0.293964362	0.067068839	0.10669208	0.397168821	0.261387818	0.967538453	0.932902361	Bacteria.Proteobacteria.Betaproteobacteria	GTPBP10
77892	ENSG00000105793	rs2286770	0.773540451	0.951111173	0.980522589	0.946038256	0.103806816	-0.027303868	-0.001629809	-0.005942938	0.359280025	0.443640699	0.066505334	0.087472433	0.85455035	0.751741992	0.99911693	0.997690506	Bacteria.Bacteroidetes.Bacteroidia.Bacteroidales.Bacteroidaceae.Bacteroides	GTPBP10
77893	ENSG00000105793	rs2286770	0.773540451	0.951111173	0.980522589	0.946038256	0.103806816	-0.027303868	-0.001629809	-0.005942938	0.359280025	0.443640699	0.066505334	0.087472433	0.85455035	0.751741992	0.99911693	0.997690506	Bacteria.Bacteroidetes.Bacteroidia.Bacteroidales.Bacteroidaceae.Bacteroides	GTPBP10
77894	ENSG00000105793	rs2286770	0.511353903	0.856523095	0.940019087	0.634726032	0.089484181	-0.034843758	0.005405807	0.047896811	0.135518749	0.1919654	0.071568755	0.1003497	0.198565616	0.193688083	0.99795231	0.939538128	Bacteria.Firmicutes.Clostridia.Clostridiales.Lachnospiraceae.Coprococcus.1	GTPBP10
77895	ENSG00000105793	rs2286770	0.511353903	0.856523095	0.940019087	0.634726032	0.089484181	-0.034843758	0.005405807	0.047896811	0.135518749	0.1919654	0.071568755	0.1003497	0.198565616	0.193688083	0.99795231	0.939538128	Bacteria.Firmicutes.Clostridia.Clostridiales.Lachnospiraceae.Coprococcus.1	GTPBP10
77896	ENSG00000105793	rs2286770	0.507012701	0.878526918	0.87122406	0.504432023	0.089783001	-0.029409412	-0.008635284	-0.050890969	0.134580269	0.191679001	0.053063361	0.075820246	0.184878607	0.173056219	0.95477287	0.959631403	Bacteria.Firmicutes.Negativicutes.Selenomonadales.Veillonellaceae.Dialister	GTPBP10
77897	ENSG00000105793	rs2286770	0.507012701	0.878526918	0.87122406	0.504432023	0.089783001	-0.029409412	-0.008635284	-0.050890969	0.134580269	0.191679001	0.053063361	0.075820246	0.184878607	0.173056219	0.95477287	0.959631403	Bacteria.Firmicutes.Negativicutes.Selenomonadales.Veillonellaceae.Dialister	GTPBP10
77898	ENSG00000105793	rs2286770	0.442096588	0.728177555	0.759133179	0.963582503	0.124740728	-0.069909234	0.023469789	0.004393483	0.161306368	0.20029553	0.076227044	0.095860474	0.224584347	0.182238506	0.999550314	0.999283125	Bacteria.Proteobacteria.Gammaproteobacteria.Pseudomonadales	GTPBP10
77899	ENSG00000105793	rs2286770	0.442096588	0.728177555	0.759133179	0.963582503	0.124740728	-0.069909234	0.023469789	0.004393483	0.161306368	0.20029553	0.076227044	0.095860474	0.224584347	0.182238506	0.999550314	0.999283125	Bacteria.Proteobacteria.Gammaproteobacteria.Pseudomonadales	GTPBP10
77900	ENSG00000105793	rs2286770	0.901349908	0.898020018	0.461917465	0.964005817	-0.025559366	-0.033169771	-0.074151998	-0.006906457	0.205405085	0.257814764	0.10020388	0.152464008	0.530525879	0.338158473	0.998330087	0.999834196	Bacteria.Actinobacteria.Coriobacteriia.Coriobacteriales.Coriobacteriaceae.Collinsella	GTPBP10
77901	ENSG00000105793	rs2286770	0.901349908	0.898020018	0.461917465	0.964005817	-0.025559366	-0.033169771	-0.074151998	-0.006906457	0.205405085	0.257814764	0.10020388	0.152464008	0.530525879	0.338158473	0.998330087	0.999834196	Bacteria.Actinobacteria.Coriobacteriia.Coriobacteriales.Coriobacteriaceae.Collinsella	GTPBP10
77902	ENSG00000105793	rs2286770	0.257497854	0.12780783	0.033231986	0.02325386	-0.219490959	0.405235692	-0.159557623	0.262715285	0.192165127	0.26276568	0.073365769	0.113078531	0.26093097	0.070560599	0.970727297	0.997803387	Bacteria.Actinobacteria.Actinobacteria.Micrococcales	GTPBP10
77903	ENSG00000105793	rs2286770	0.257497854	0.12780783	0.033231986	0.02325386	-0.219490959	0.405235692	-0.159557623	0.262715285	0.192165127	0.26276568	0.073365769	0.113078531	0.26093097	0.070560599	0.970727297	0.997803387	Bacteria.Actinobacteria.Actinobacteria.Micrococcales	GTPBP10
77904	ENSG00000105793	rs2286770	0.76719767	0.974707264	0.275408294	0.883608567	0.041280903	0.006175775	-0.058010846	-0.009399183	0.138868938	0.194051193	0.052746015	0.063955749	0.298971469	0.173531493	0.716419017	0.88368184	Bacteria.Fusobacteria.Fusobacteriia.Fusobacteriales	GTPBP10
77905	ENSG00000105793	rs2286770	0.76719767	0.974707264	0.275408294	0.883608567	0.041280903	0.006175775	-0.058010846	-0.009399183	0.138868938	0.194051193	0.052746015	0.063955749	0.298971469	0.173531493	0.716419017	0.88368184	Bacteria.Fusobacteria.Fusobacteriia.Fusobacteriales	GTPBP10
77906	ENSG00000105793	rs2286770	0.434700142	0.731789788	0.479288783	0.385942589	0.105184677	-0.064482491	0.037710021	0.066413459	0.133828525	0.187339912	0.053001586	0.076093397	0.189217524	0.182297095	0.973523722	0.97788601	Bacteria.Proteobacteria.Betaproteobacteria.Burkholderiales.Alcaligenaceae.Parasutterella	GTPBP10
77907	ENSG00000105793	rs2286770	0.434700142	0.731789788	0.479288783	0.385942589	0.105184677	-0.064482491	0.037710021	0.066413459	0.133828525	0.187339912	0.053001586	0.076093397	0.189217524	0.182297095	0.973523722	0.97788601	Bacteria.Proteobacteria.Betaproteobacteria.Burkholderiales.Alcaligenaceae.Parasutterella	GTPBP10
77908	ENSG00000105793	rs2286770	0.594153454	0.938951278	0.272363479	0.401086544	0.07246956	-0.015103504	0.06907234	-0.077922535	0.135348791	0.19645455	0.06240269	0.092200831	0.214647609	0.179737614	0.972085394	0.950708623	Bacteria.Proteobacteria.Deltaproteobacteria.Desulfovibrionales.Desulfovibrionaceae	GTPBP10
77909	ENSG00000105793	rs2286770	0.594153454	0.938951278	0.272363479	0.401086544	0.07246956	-0.015103504	0.06907234	-0.077922535	0.135348791	0.19645455	0.06240269	0.092200831	0.214647609	0.179737614	0.972085394	0.950708623	Bacteria.Proteobacteria.Deltaproteobacteria.Desulfovibrionales.Desulfovibrionaceae	GTPBP10
77910	ENSG00000105793	rs2286770	0.211362939	0.149746387	0.020084059	0.030070754	-0.237097477	0.388456469	0.21181298	-0.270173409	0.187862968	0.266539791	0.088903473	0.121862741	0.201403134	0.068762121	0.993501001	0.704061956	Bacteria.Firmicutes.Erysipelotrichia.Erysipelotrichales	GTPBP10
77911	ENSG00000105793	rs2286770	0.211362939	0.149746387	0.020084059	0.030070754	-0.237097477	0.388456469	0.21181298	-0.270173409	0.187862968	0.266539791	0.088903473	0.121862741	0.201403134	0.068762121	0.993501001	0.704061956	Bacteria.Firmicutes.Erysipelotrichia.Erysipelotrichales	GTPBP10
77912	ENSG00000105793	rs2286770	0.800514948	0.459992345	0.839863987	0.234524942	0.049029513	0.207372633	0.015521698	-0.109395256	0.193256798	0.279023163	0.076512122	0.09118158	0.464582278	0.216136863	0.96112897	0.81233175	Bacteria.Firmicutes.Negativicutes.Selenomonadales.Veillonellaceae	GTPBP10
77913	ENSG00000105793	rs2286770	0.800514948	0.459992345	0.839863987	0.234524942	0.049029513	0.207372633	0.015521698	-0.109395256	0.193256798	0.279023163	0.076512122	0.09118158	0.464582278	0.216136863	0.96112897	0.81233175	Bacteria.Firmicutes.Negativicutes.Selenomonadales.Veillonellaceae	GTPBP10
77914	ENSG00000105793	rs2286770	0.679497832	0.882898498	0.993058606	0.998808043	0.096401483	-0.053049981	0.00068625	0.000189698	0.232300386	0.35876806	0.078582414	0.12650194	0.47769725	0.48374677	0.788996245	0.915149079	Bacteria.Firmicutes.Erysipelotrichia.Erysipelotrichales.Erysipelotrichaceae.Holdemanella	GTPBP10
77915	ENSG00000105793	rs2286770	0.679497832	0.882898498	0.993058606	0.998808043	0.096401483	-0.053049981	0.00068625	0.000189698	0.232300386	0.35876806	0.078582414	0.12650194	0.47769725	0.48374677	0.788996245	0.915149079	Bacteria.Firmicutes.Erysipelotrichia.Erysipelotrichales.Erysipelotrichaceae.Holdemanella	GTPBP10
77916	ENSG00000105793	rs2286770	0.596104684	0.728313923	0.998403988	0.751367394	0.092516547	-0.074009064	-0.000141975	-0.026397475	0.173709986	0.212152791	0.070708129	0.08296893	0.297881005	0.218876933	0.999435263	0.994727898	Bacteria.Proteobacteria.Gammaproteobacteria.Pseudomonadales.Pseudomonadaceae.Pseudomonas	GTPBP10
77917	ENSG00000105793	rs2286770	0.596104684	0.728313923	0.998403988	0.751367394	0.092516547	-0.074009064	-0.000141975	-0.026397475	0.173709986	0.212152791	0.070708129	0.08296893	0.297881005	0.218876933	0.999435263	0.994727898	Bacteria.Proteobacteria.Gammaproteobacteria.Pseudomonadales.Pseudomonadaceae.Pseudomonas	GTPBP10
77918	ENSG00000105793	rs2286770	0.60817389	0.795917619	0.294072448	0.954486332	0.070008589	-0.049959882	-0.074311233	-0.006734806	0.135901148	0.192388891	0.070260937	0.117553943	0.257424803	0.161610508	0.634129969	0.985083484	Bacteria.Actinobacteria.Actinobacteria.Bifidobacteriales.Bifidobacteriaceae.Bifidobacterium	GTPBP10
77919	ENSG00000105793	rs2286770	0.60817389	0.795917619	0.294072448	0.954486332	0.070008589	-0.049959882	-0.074311233	-0.006734806	0.135901148	0.192388891	0.070260937	0.117553943	0.257424803	0.161610508	0.634129969	0.985083484	Bacteria.Actinobacteria.Actinobacteria.Bifidobacteriales.Bifidobacteriaceae.Bifidobacterium	GTPBP10
77920	ENSG00000105793	rs2286770	0.077631762	0.606645132	0.077101926	0.611819792	0.34352623	-0.196472934	0.125181448	-0.074295913	0.191643761	0.37977178	0.06970747	0.14570573	0.182680987	0.329065534	0.572574326	0.882030179	Bacteria.Firmicutes.Erysipelotrichia.Erysipelotrichales.Erysipelotrichaceae.Faecalitalea	GTPBP10
77921	ENSG00000105793	rs2286770	0.077631762	0.606645132	0.077101926	0.611819792	0.34352623	-0.196472934	0.125181448	-0.074295913	0.191643761	0.37977178	0.06970747	0.14570573	0.182680987	0.329065534	0.572574326	0.882030179	Bacteria.Firmicutes.Erysipelotrichia.Erysipelotrichales.Erysipelotrichaceae.Faecalitalea	GTPBP10
77922	ENSG00000105793	rs2286770	0.521977616	0.975653647	0.925008746	0.711703911	0.094013055	-0.006713741	-0.008178111	-0.040271627	0.146042966	0.219157735	0.086552952	0.108500793	0.255382674	0.197051078	0.774186936	0.955303348	Bacteria.Firmicutes.Bacilli.Lactobacillales.Streptococcaceae	GTPBP10
77923	ENSG00000105793	rs2286770	0.521977616	0.975653647	0.925008746	0.711703911	0.094013055	-0.006713741	-0.008178111	-0.040271627	0.146042966	0.219157735	0.086552952	0.108500793	0.255382674	0.197051078	0.774186936	0.955303348	Bacteria.Firmicutes.Bacilli.Lactobacillales.Streptococcaceae	GTPBP10
77924	ENSG00000105793	rs2286770	0.11135755	0.836245069	0.158542034	0.745891491	0.339810735	0.068774972	0.145913047	0.05315667	0.21057475	0.331418446	0.102313521	0.163347125	0.266746079	0.429791213	0.874993412	0.991878998	Bacteria.Firmicutes.Clostridia.Clostridiales.Ruminococcaceae.Anaerotruncus	GTPBP10
77925	ENSG00000105793	rs2286770	0.11135755	0.836245069	0.158542034	0.745891491	0.339810735	0.068774972	0.145913047	0.05315667	0.21057475	0.331418446	0.102313521	0.163347125	0.266746079	0.429791213	0.874993412	0.991878998	Bacteria.Firmicutes.Clostridia.Clostridiales.Ruminococcaceae.Anaerotruncus	GTPBP10
77926	ENSG00000105793	rs2286770	0.470382317	0.838460168	0.792101787	0.519888474	0.09965784	-0.039509385	-0.01546157	0.055802488	0.13726254	0.193039861	0.058422119	0.086250659	0.18514144	0.161117835	0.94253553	0.990835033	Bacteria.Bacteroidetes.Bacteroidia.Bacteroidales.Porphyromonadaceae.Parabacteroides	GTPBP10
77927	ENSG00000105793	rs2286770	0.470382317	0.838460168	0.792101787	0.519888474	0.09965784	-0.039509385	-0.01546157	0.055802488	0.13726254	0.193039861	0.058422119	0.086250659	0.18514144	0.161117835	0.94253553	0.990835033	Bacteria.Bacteroidetes.Bacteroidia.Bacteroidales.Porphyromonadaceae.Parabacteroides	GTPBP10
77928	ENSG00000105793	rs2286770	0.386693674	0.490396915	0.615815587	0.48971255	0.144940455	-0.194458191	-0.031837831	0.079020028	0.166330244	0.280380102	0.063148048	0.113755077	0.294805827	0.208666373	0.970184809	0.913406184	Bacteria.Proteobacteria.Betaproteobacteria.Burkholderiales	GTPBP10
77929	ENSG00000105793	rs2286770	0.386693674	0.490396915	0.615815587	0.48971255	0.144940455	-0.194458191	-0.031837831	0.079020028	0.166330244	0.280380102	0.063148048	0.113755077	0.294805827	0.208666373	0.970184809	0.913406184	Bacteria.Proteobacteria.Betaproteobacteria.Burkholderiales	GTPBP10
77930	ENSG00000105793	rs2286770	0.911288876	0.79005865	0.094704989	0.317379833	-0.016632204	0.063196751	-0.095342938	0.103025888	0.148712852	0.236411257	0.056234898	0.102260171	0.419185239	0.238416869	0.99830237	0.997282036	Bacteria.Firmicutes.Clostridia.Clostridiales.Clostridiaceae.1.Clostridium.sensu.stricto.1	GTPBP10
77931	ENSG00000105793	rs2286770	0.911288876	0.79005865	0.094704989	0.317379833	-0.016632204	0.063196751	-0.095342938	0.103025888	0.148712852	0.236411257	0.056234898	0.102260171	0.419185239	0.238416869	0.99830237	0.997282036	Bacteria.Firmicutes.Clostridia.Clostridiales.Clostridiaceae.1.Clostridium.sensu.stricto.1	GTPBP10
77932	ENSG00000105793	rs2286770	0.293664711	0.54424864	0.426148286	0.603456483	0.192831412	-0.150662727	0.067711843	-0.064028793	0.182166016	0.247167884	0.084560291	0.122673615	0.260084013	0.16952239	0.771196386	0.98786785	Bacteria.Bacteroidetes.Bacteroidia.Bacteroidales.Porphyromonadaceae.Odoribacter	GTPBP10
77933	ENSG00000105793	rs2286770	0.293664711	0.54424864	0.426148286	0.603456483	0.192831412	-0.150662727	0.067711843	-0.064028793	0.182166016	0.247167884	0.084560291	0.122673615	0.260084013	0.16952239	0.771196386	0.98786785	Bacteria.Bacteroidetes.Bacteroidia.Bacteroidales.Porphyromonadaceae.Odoribacter	GTPBP10
77934	ENSG00000105793	rs2286770	0.487040963	0.848790066	0.51634253	0.559797086	0.094309955	-0.037380741	0.040041515	-0.054210761	0.134931478	0.195288909	0.061365952	0.092491603	0.194930387	0.155166281	0.998880039	0.97644667	Bacteria.Proteobacteria.Deltaproteobacteria.Desulfovibrionales.Desulfovibrionaceae.Bilophila	GTPBP10
77935	ENSG00000105793	rs2286770	0.487040963	0.848790066	0.51634253	0.559797086	0.094309955	-0.037380741	0.040041515	-0.054210761	0.134931478	0.195288909	0.061365952	0.092491603	0.194930387	0.155166281	0.998880039	0.97644667	Bacteria.Proteobacteria.Deltaproteobacteria.Desulfovibrionales.Desulfovibrionaceae.Bilophila	GTPBP10
77936	ENSG00000105793	rs2286770	0.227362585	0.575911839	0.201321654	0.660705305	0.180163377	-0.108341174	0.071923815	-0.032669226	0.147853751	0.192723272	0.055726009	0.074091787	0.128969863	0.140181053	0.998409995	0.996467843	Bacteria.Verrucomicrobia	GTPBP10
77937	ENSG00000105793	rs2286770	0.227362585	0.575911839	0.201321654	0.660705305	0.180163377	-0.108341174	0.071923815	-0.032669226	0.147853751	0.192723272	0.055726009	0.074091787	0.128969863	0.140181053	0.998409995	0.996467843	Bacteria.Verrucomicrobia	GTPBP10
77938	ENSG00000105793	rs2286770	0.613937435	0.957391894	0.301692093	0.411880402	0.068998446	-0.010620887	0.065178572	-0.077403978	0.136127314	0.198039728	0.062613864	0.093729631	0.247669785	0.186566866	0.895322073	0.939697157	Bacteria.Proteobacteria.Deltaproteobacteria	GTPBP10
77939	ENSG00000105793	rs2286770	0.613937435	0.957391894	0.301692093	0.411880402	0.068998446	-0.010620887	0.065178572	-0.077403978	0.136127314	0.198039728	0.062613864	0.093729631	0.247669785	0.186566866	0.895322073	0.939697157	Bacteria.Proteobacteria.Deltaproteobacteria	GTPBP10
77940	ENSG00000105793	rs2286770	0.211822716	0.26861013	0.312741504	0.241938316	0.260603261	-0.347655383	0.080156271	-0.140603076	0.206698084	0.311611957	0.078795775	0.119079087	0.311340709	0.170873159	0.999469974	0.986131077	Bacteria.Bacteroidetes.Bacteroidia.Bacteroidales.Porphyromonadaceae.Barnesiella	GTPBP10
77941	ENSG00000105793	rs2286770	0.211822716	0.26861013	0.312741504	0.241938316	0.260603261	-0.347655383	0.080156271	-0.140603076	0.206698084	0.311611957	0.078795775	0.119079087	0.311340709	0.170873159	0.999469974	0.986131077	Bacteria.Bacteroidetes.Bacteroidia.Bacteroidales.Porphyromonadaceae.Barnesiella	GTPBP10
77942	ENSG00000105793	rs2286770	0.220630328	0.24443902	0.323343705	0.199852319	0.228973863	-0.387752526	0.088058547	-0.170837272	0.185169028	0.330159511	0.088496151	0.131926681	0.288747632	0.132017823	0.998768023	0.94325272	Bacteria.Firmicutes.Clostridia.Clostridiales.Ruminococcaceae.Ruminococcaceae.NK4A214.group	GTPBP10
77943	ENSG00000105793	rs2286770	0.220630328	0.24443902	0.323343705	0.199852319	0.228973863	-0.387752526	0.088058547	-0.170837272	0.185169028	0.330159511	0.088496151	0.131926681	0.288747632	0.132017823	0.998768023	0.94325272	Bacteria.Firmicutes.Clostridia.Clostridiales.Ruminococcaceae.Ruminococcaceae.NK4A214.group	GTPBP10
77944	ENSG00000105793	rs2286770	0.499588068	0.887454716	0.307671276	0.577913067	0.09008304	0.028046923	-0.071203727	-0.043596401	0.132693746	0.19741129	0.069259797	0.077961095	0.214146904	0.206938055	0.571497205	0.966547011	Bacteria.Firmicutes.Negativicutes.Selenomonadales.Veillonellaceae.Veillonella	GTPBP10
77945	ENSG00000105793	rs2286770	0.499588068	0.887454716	0.307671276	0.577913067	0.09008304	0.028046923	-0.071203727	-0.043596401	0.132693746	0.19741129	0.069259797	0.077961095	0.214146904	0.206938055	0.571497205	0.966547011	Bacteria.Firmicutes.Negativicutes.Selenomonadales.Veillonellaceae.Veillonella	GTPBP10
77946	ENSG00000105793	rs2286770	0.50899395	0.955343458	0.987471713	0.472689687	0.09127862	-0.011118371	-0.000825711	0.06046812	0.137464737	0.197796693	0.052385723	0.083721398	0.196768752	0.230285099	0.99994518	0.999865593	Bacteria.Bacteroidetes.Bacteroidia.Bacteroidales.Prevotellaceae	GTPBP10
77947	ENSG00000105793	rs2286770	0.50899395	0.955343458	0.987471713	0.472689687	0.09127862	-0.011118371	-0.000825711	0.06046812	0.137464737	0.197796693	0.052385723	0.083721398	0.196768752	0.230285099	0.99994518	0.999865593	Bacteria.Bacteroidetes.Bacteroidia.Bacteroidales.Prevotellaceae	GTPBP10
77948	ENSG00000105793	rs2286770	0.554958243	0.572977296	0.142386428	0.314876379	-0.115124672	0.140907843	-0.09236693	0.085984657	0.194016688	0.248735304	0.062212908	0.084901861	0.37788255	0.25348281	0.999614985	0.99936283	Bacteria.Firmicutes.Clostridia.Clostridiales.Lachnospiraceae.Tyzzerella.4	GTPBP10
77949	ENSG00000105793	rs2286770	0.554958243	0.572977296	0.142386428	0.314876379	-0.115124672	0.140907843	-0.09236693	0.085984657	0.194016688	0.248735304	0.062212908	0.084901861	0.37788255	0.25348281	0.999614985	0.99936283	Bacteria.Firmicutes.Clostridia.Clostridiales.Lachnospiraceae.Tyzzerella.4	GTPBP10
77950	ENSG00000105793	rs2286770	0.812380834	0.979217959	0.996007354	0.896890951	0.094295116	0.014678725	0.000355447	-0.013842325	0.395686491	0.561364518	0.070763174	0.106405806	0.914050885	0.768039872	0.999565093	0.995383189	Bacteria.Bacteroidetes.Bacteroidia.Bacteroidales	GTPBP10
77951	ENSG00000105793	rs2286770	0.812380834	0.979217959	0.996007354	0.896890951	0.094295116	0.014678725	0.000355447	-0.013842325	0.395686491	0.561364518	0.070763174	0.106405806	0.914050885	0.768039872	0.999565093	0.995383189	Bacteria.Bacteroidetes.Bacteroidia.Bacteroidales	GTPBP10
77952	ENSG00000105793	rs2286770	0.171729292	0.382331675	0.217247502	0.319235371	0.313213148	-0.194909501	0.098545797	-0.082635467	0.22669009	0.221618843	0.079103347	0.082338793	0.339907029	0.297530657	0.999437234	0.98110946	Bacteria.Proteobacteria.Betaproteobacteria.Neisseriales.Neisseriaceae	GTPBP10
77953	ENSG00000105793	rs2286770	0.171729292	0.382331675	0.217247502	0.319235371	0.313213148	-0.194909501	0.098545797	-0.082635467	0.22669009	0.221618843	0.079103347	0.082338793	0.339907029	0.297530657	0.999437234	0.98110946	Bacteria.Proteobacteria.Betaproteobacteria.Neisseriales.Neisseriaceae	GTPBP10
77954	ENSG00000105793	rs2286770	0.487981315	0.92934603	0.20760976	0.255238714	0.093834802	-0.017111227	0.081185616	-0.111425599	0.134543055	0.19224625	0.063792913	0.097086635	0.21418096	0.196575764	0.999334555	0.984995763	Bacteria.Firmicutes.Erysipelotrichia.Erysipelotrichales.Erysipelotrichaceae.Erysipelotrichaceae.UCG.003	GTPBP10
77955	ENSG00000105793	rs2286770	0.487981315	0.92934603	0.20760976	0.255238714	0.093834802	-0.017111227	0.081185616	-0.111425599	0.134543055	0.19224625	0.063792913	0.097086635	0.21418096	0.196575764	0.999334555	0.984995763	Bacteria.Firmicutes.Erysipelotrichia.Erysipelotrichales.Erysipelotrichaceae.Erysipelotrichaceae.UCG.003	GTPBP10
77956	ENSG00000105793	rs2286770	0.669828207	0.839638035	0.756931121	0.805880708	0.329296462	0.274036087	-0.039587227	-0.055643098	0.768847746	1.348893994	0.127371485	0.225519494	0.999415694	0.899898606	0.990344402	0.975969954	Bacteria.Firmicutes	GTPBP10
77957	ENSG00000105793	rs2286770	0.669828207	0.839638035	0.756931121	0.805880708	0.329296462	0.274036087	-0.039587227	-0.055643098	0.768847746	1.348893994	0.127371485	0.225519494	0.999415694	0.899898606	0.990344402	0.975969954	Bacteria.Firmicutes	GTPBP10
77958	ENSG00000105793	rs2286770	0.245532224	0.780245634	0.233592528	0.589234599	0.171519357	-0.055456241	0.068373614	0.045876826	0.146385741	0.197958431	0.056875078	0.08455039	0.161634158	0.187210892	0.658530085	0.959331624	Bacteria.Firmicutes.Negativicutes.Selenomonadales.Acidaminococcaceae.Phascolarctobacterium	GTPBP10
77959	ENSG00000105793	rs2286770	0.245532224	0.780245634	0.233592528	0.589234599	0.171519357	-0.055456241	0.068373614	0.045876826	0.146385741	0.197958431	0.056875078	0.08455039	0.161634158	0.187210892	0.658530085	0.959331624	Bacteria.Firmicutes.Negativicutes.Selenomonadales.Acidaminococcaceae.Phascolarctobacterium	GTPBP10
77960	ENSG00000105793	rs2286770	0.404586629	0.516378013	0.586986159	0.561771628	0.22276849	-0.228395476	0.062432108	-0.085314711	0.265567067	0.350059063	0.114368829	0.146296739	0.485065682	0.284099221	0.992882645	0.998920199	Bacteria.Firmicutes.Clostridia.Clostridiales.Lachnospiraceae..Eubacterium..ventriosum.group	GTPBP10
77961	ENSG00000105793	rs2286770	0.404586629	0.516378013	0.586986159	0.561771628	0.22276849	-0.228395476	0.062432108	-0.085314711	0.265567067	0.350059063	0.114368829	0.146296739	0.485065682	0.284099221	0.992882645	0.998920199	Bacteria.Firmicutes.Clostridia.Clostridiales.Lachnospiraceae..Eubacterium..ventriosum.group	GTPBP10
77962	ENSG00000105793	rs2286770	0.4178298	0.476579934	0.657149336	0.371211014	0.125059929	-0.159709589	-0.025181103	0.081913673	0.153390209	0.223090011	0.056476141	0.090980468	0.267629703	0.1926241	0.943988959	0.898172604	Bacteria.Proteobacteria.Betaproteobacteria.Burkholderiales.Alcaligenaceae	GTPBP10
77963	ENSG00000105793	rs2286770	0.4178298	0.476579934	0.657149336	0.371211014	0.125059929	-0.159709589	-0.025181103	0.081913673	0.153390209	0.223090011	0.056476141	0.090980468	0.267629703	0.1926241	0.943988959	0.898172604	Bacteria.Proteobacteria.Betaproteobacteria.Burkholderiales.Alcaligenaceae	GTPBP10
77964	ENSG00000105793	rs2286770	0.448175196	0.606422713	0.766994956	0.655461557	0.128323842	-0.152242253	0.020193299	-0.052439868	0.168180729	0.294094035	0.06786935	0.116995511	0.344336764	0.216699166	0.992500663	0.984760276	Bacteria.Firmicutes.Clostridia.Clostridiales.Ruminococcaceae.Ruminococcus.1	GTPBP10
77965	ENSG00000105793	rs2286770	0.448175196	0.606422713	0.766994956	0.655461557	0.128323842	-0.152242253	0.020193299	-0.052439868	0.168180729	0.294094035	0.06786935	0.116995511	0.344336764	0.216699166	0.992500663	0.984760276	Bacteria.Firmicutes.Clostridia.Clostridiales.Ruminococcaceae.Ruminococcus.1	GTPBP10
77966	ENSG00000105793	rs2286770	0.324102532	0.824620331	0.504859415	0.964588716	0.181562564	-0.053037943	0.075712312	0.00667012	0.182753348	0.23838458	0.112914067	0.1496722	0.269987533	0.266238829	0.842112209	0.994506574	Bacteria.Firmicutes.Clostridia.Clostridiales.Family.XIII	GTPBP10
77967	ENSG00000105793	rs2286770	0.324102532	0.824620331	0.504859415	0.964588716	0.181562564	-0.053037943	0.075712312	0.00667012	0.182753348	0.23838458	0.112914067	0.1496722	0.269987533	0.266238829	0.842112209	0.994506574	Bacteria.Firmicutes.Clostridia.Clostridiales.Family.XIII	GTPBP10
77968	ENSG00000105793	rs2286770	0.387231382	0.927776876	0.541088178	0.874541696	0.134173545	-0.020908999	-0.053893447	-0.017638364	0.154149869	0.229796854	0.087722604	0.111278482	0.260208371	0.21995955	0.627240422	0.910444892	Bacteria.Firmicutes.Bacilli.Lactobacillales	GTPBP10
77969	ENSG00000105793	rs2286770	0.387231382	0.927776876	0.541088178	0.874541696	0.134173545	-0.020908999	-0.053893447	-0.017638364	0.154149869	0.229796854	0.087722604	0.111278482	0.260208371	0.21995955	0.627240422	0.910444892	Bacteria.Firmicutes.Bacilli.Lactobacillales	GTPBP10
77970	ENSG00000105793	rs2286770	0.396542754	0.608803865	0.565476035	0.515472526	0.122618938	-0.108012694	-0.035066016	0.058355766	0.143688519	0.210044538	0.060706178	0.089247833	0.216925447	0.155238885	0.997466038	0.994193156	Bacteria.Bacteroidetes.Bacteroidia.Bacteroidales.Rikenellaceae	GTPBP10
77971	ENSG00000105793	rs2286770	0.396542754	0.608803865	0.565476035	0.515472526	0.122618938	-0.108012694	-0.035066016	0.058355766	0.143688519	0.210044538	0.060706178	0.089247833	0.216925447	0.155238885	0.997466038	0.994193156	Bacteria.Bacteroidetes.Bacteroidia.Bacteroidales.Rikenellaceae	GTPBP10
77972	ENSG00000105793	rs2286770	0.186655397	0.728448234	0.263540215	0.769897217	0.264915081	-0.101423135	0.124375742	-0.047839082	0.19852607	0.290887239	0.110293987	0.162875755	0.252188258	0.297383856	0.846842644	0.999817689	Bacteria.Firmicutes.Clostridia.Clostridiales.Family.XIII.Family.XIII.AD3011.group	GTPBP10
77973	ENSG00000105793	rs2286770	0.186655397	0.728448234	0.263540215	0.769897217	0.264915081	-0.101423135	0.124375742	-0.047839082	0.19852607	0.290887239	0.110293987	0.162875755	0.252188258	0.297383856	0.846842644	0.999817689	Bacteria.Firmicutes.Clostridia.Clostridiales.Family.XIII.Family.XIII.AD3011.group	GTPBP10
77974	ENSG00000105793	rs2286770	0.781697092	0.576856184	0.068296128	0.007285921	0.036583564	0.106443282	-0.125944679	0.27132298	0.131481498	0.189817782	0.067953481	0.097974443	0.317746405	0.10992442	0.509538129	0.851204481	Bacteria.Firmicutes.Clostridia.Clostridiales.Peptostreptococcaceae	GTPBP10
77975	ENSG00000105793	rs2286770	0.781697092	0.576856184	0.068296128	0.007285921	0.036583564	0.106443282	-0.125944679	0.27132298	0.131481498	0.189817782	0.067953481	0.097974443	0.317746405	0.10992442	0.509538129	0.851204481	Bacteria.Firmicutes.Clostridia.Clostridiales.Peptostreptococcaceae	GTPBP10
77976	ENSG00000105793	rs2286770	0.43884454	0.761081679	0.717886699	0.834108032	0.130285198	-0.080909842	-0.033786571	0.02520877	0.167276302	0.264998282	0.093117982	0.119890032	0.33065764	0.260057735	0.802181241	0.982679299	Bacteria.Firmicutes.Bacilli	GTPBP10
77977	ENSG00000105793	rs2286770	0.43884454	0.761081679	0.717886699	0.834108032	0.130285198	-0.080909842	-0.033786571	0.02520877	0.167276302	0.264998282	0.093117982	0.119890032	0.33065764	0.260057735	0.802181241	0.982679299	Bacteria.Firmicutes.Bacilli	GTPBP10
77978	ENSG00000105793	rs2286770	0.070036683	0.236559198	0.030888058	0.123944509	0.289497935	-0.272397423	0.122220007	-0.135105935	0.157204353	0.228043833	0.055409521	0.086700793	0.093413243	0.117104763	0.69607989	0.671058122	Bacteria.Firmicutes.Clostridia.Clostridiales.Lachnospiraceae.Tyzzerella	GTPBP10
77979	ENSG00000105793	rs2286770	0.070036683	0.236559198	0.030888058	0.123944509	0.289497935	-0.272397423	0.122220007	-0.135105935	0.157204353	0.228043833	0.055409521	0.086700793	0.093413243	0.117104763	0.69607989	0.671058122	Bacteria.Firmicutes.Clostridia.Clostridiales.Lachnospiraceae.Tyzzerella	GTPBP10
77980	ENSG00000105793	rs2286770	0.481953102	0.958493393	0.045041238	0.138507501	0.092738085	-0.010210052	0.193270791	-0.220394761	0.131140557	0.19543632	0.094597858	0.14697696	0.157160184	0.168809772	0.843646702	0.956901174	Bacteria.Firmicutes.Clostridia.Clostridiales.Ruminococcaceae.Ruminiclostridium.5	GTPBP10
77981	ENSG00000105793	rs2286770	0.481953102	0.958493393	0.045041238	0.138507501	0.092738085	-0.010210052	0.193270791	-0.220394761	0.131140557	0.19543632	0.094597858	0.14697696	0.157160184	0.168809772	0.843646702	0.956901174	Bacteria.Firmicutes.Clostridia.Clostridiales.Ruminococcaceae.Ruminiclostridium.5	GTPBP10
77982	ENSG00000105793	rs2286770	0.623799544	0.806536937	0.719917651	0.95869747	0.072651527	-0.056342189	-0.023688251	0.005512492	0.147430276	0.229143576	0.065781318	0.10603954	0.284062306	0.217430961	0.998970432	0.998994847	Bacteria.Firmicutes.Erysipelotrichia.Erysipelotrichales.Erysipelotrichaceae.Erysipelatoclostridium	GTPBP10
77983	ENSG00000105793	rs2286770	0.623799544	0.806536937	0.719917651	0.95869747	0.072651527	-0.056342189	-0.023688251	0.005512492	0.147430276	0.229143576	0.065781318	0.10603954	0.284062306	0.217430961	0.998970432	0.998994847	Bacteria.Firmicutes.Erysipelotrichia.Erysipelotrichales.Erysipelotrichaceae.Erysipelatoclostridium	GTPBP10
77984	ENSG00000105793	rs2286770	0.375573193	0.419134373	0.566509148	0.3209934	0.153886913	-0.19028046	0.069673107	-0.186900868	0.172497017	0.23404386	0.12093993	0.186912773	0.27851356	0.173596126	0.883847843	0.994989321	Bacteria.Actinobacteria.Coriobacteriia.Coriobacteriales	GTPBP10
77985	ENSG00000105793	rs2286770	0.375573193	0.419134373	0.566509148	0.3209934	0.153886913	-0.19028046	0.069673107	-0.186900868	0.172497017	0.23404386	0.12093993	0.186912773	0.27851356	0.173596126	0.883847843	0.994989321	Bacteria.Actinobacteria.Coriobacteriia.Coriobacteriales	GTPBP10
77986	ENSG00000105793	rs2286770	0.756553038	0.465386098	0.598275082	0.422300581	-0.147446964	0.690606693	0.048243038	-0.148941465	0.473647712	0.940537574	0.091120486	0.184456177	0.898942581	0.623900982	0.876277026	0.810360002	Bacteria.Firmicutes.Clostridia.Clostridiales.Lachnospiraceae	GTPBP10
77987	ENSG00000105793	rs2286770	0.756553038	0.465386098	0.598275082	0.422300581	-0.147446964	0.690606693	0.048243038	-0.148941465	0.473647712	0.940537574	0.091120486	0.184456177	0.898942581	0.623900982	0.876277026	0.810360002	Bacteria.Firmicutes.Clostridia.Clostridiales.Lachnospiraceae	GTPBP10
77988	ENSG00000105793	rs2286770	0.533078799	0.739619954	0.949093718	0.675361097	0.094186923	-0.065386078	-0.003960976	0.036449832	0.15031277	0.195908378	0.061805087	0.086646641	0.250905897	0.22495615	0.918102941	0.996759562	Bacteria.Bacteroidetes.Bacteroidia.Bacteroidales.Porphyromonadaceae	GTPBP10
77989	ENSG00000105793	rs2286770	0.533078799	0.739619954	0.949093718	0.675361097	0.094186923	-0.065386078	-0.003960976	0.036449832	0.15031277	0.195908378	0.061805087	0.086646641	0.250905897	0.22495615	0.918102941	0.996759562	Bacteria.Bacteroidetes.Bacteroidia.Bacteroidales.Porphyromonadaceae	GTPBP10
77990	ENSG00000105793	rs2286770	0.343501898	0.789586398	0.524651561	0.992181351	0.180521938	-0.069198922	0.049167668	0.001224409	0.189201543	0.25826938	0.076873443	0.124475181	0.33952242	0.336973878	0.877315404	0.950246095	Bacteria.Firmicutes.Clostridia.Clostridiales.Lachnospiraceae..Eubacterium..xylanophilum.group	GTPBP10
77991	ENSG00000105793	rs2286770	0.343501898	0.789586398	0.524651561	0.992181351	0.180521938	-0.069198922	0.049167668	0.001224409	0.189201543	0.25826938	0.076873443	0.124475181	0.33952242	0.336973878	0.877315404	0.950246095	Bacteria.Firmicutes.Clostridia.Clostridiales.Lachnospiraceae..Eubacterium..xylanophilum.group	GTPBP10
77992	ENSG00000105793	rs2286770	0.682325418	0.908736199	0.559986729	0.783274796	0.060902597	-0.029738222	-0.055751834	0.035144802	0.148142691	0.258427928	0.095166996	0.127254451	0.348225453	0.241254757	0.815354974	0.856613289	Bacteria.Firmicutes.Clostridia.Clostridiales.Ruminococcaceae.Butyricicoccus	GTPBP10
77993	ENSG00000105793	rs2286770	0.682325418	0.908736199	0.559986729	0.783274796	0.060902597	-0.029738222	-0.055751834	0.035144802	0.148142691	0.258427928	0.095166996	0.127254451	0.348225453	0.241254757	0.815354974	0.856613289	Bacteria.Firmicutes.Clostridia.Clostridiales.Ruminococcaceae.Butyricicoccus	GTPBP10
77994	ENSG00000105793	rs2286770	0.919107235	0.453398923	0.111127421	0.022698148	0.014178421	0.153878908	-0.105162489	0.240975031	0.139075345	0.204023527	0.065124597	0.103283679	0.363032058	0.124691717	0.764627712	0.899525087	Bacteria.Firmicutes.Clostridia.Clostridiales.Peptostreptococcaceae.Intestinibacter	GTPBP10
77995	ENSG00000105793	rs2286770	0.919107235	0.453398923	0.111127421	0.022698148	0.014178421	0.153878908	-0.105162489	0.240975031	0.139075345	0.204023527	0.065124597	0.103283679	0.363032058	0.124691717	0.764627712	0.899525087	Bacteria.Firmicutes.Clostridia.Clostridiales.Peptostreptococcaceae.Intestinibacter	GTPBP10
77996	ENSG00000105793	rs2286770	0.282738111	0.129194113	0.075741302	0.031499373	-0.246249794	0.442506139	-0.151661364	0.264870024	0.227372174	0.287994512	0.084053795	0.120532601	0.387396181	0.109053043	0.999028109	0.997798285	Bacteria.Actinobacteria.Actinobacteria.Micrococcales.Micrococcaceae	GTPBP10
77997	ENSG00000105793	rs2286770	0.282738111	0.129194113	0.075741302	0.031499373	-0.246249794	0.442506139	-0.151661364	0.264870024	0.227372174	0.287994512	0.084053795	0.120532601	0.387396181	0.109053043	0.999028109	0.997798285	Bacteria.Actinobacteria.Actinobacteria.Micrococcales.Micrococcaceae	GTPBP10
77998	ENSG00000105793	rs2286770	0.627161648	0.939361287	0.268379036	0.794350129	-0.111435715	0.021112998	0.102131269	-0.028131017	0.228348218	0.276481903	0.091498136	0.10748396	0.562400374	0.460397867	0.995261573	0.984587444	Bacteria.Firmicutes.Clostridia.Clostridiales.Lachnospiraceae.Lachnospiraceae.UCG.008	GTPBP10
77999	ENSG00000105793	rs2286770	0.627161648	0.939361287	0.268379036	0.794350129	-0.111435715	0.021112998	0.102131269	-0.028131017	0.228348218	0.276481903	0.091498136	0.10748396	0.562400374	0.460397867	0.995261573	0.984587444	Bacteria.Firmicutes.Clostridia.Clostridiales.Lachnospiraceae.Lachnospiraceae.UCG.008	GTPBP10
78000	ENSG00000105793	rs2286770	0.27001993	0.24677483	0.021640854	0.033764205	-0.203413573	0.263084851	-0.158039498	0.197556693	0.182867136	0.225131256	0.067180468	0.091121121	0.301966853	0.143418922	0.999814869	0.907533519	Bacteria.Actinobacteria.Actinobacteria.Corynebacteriales.Corynebacteriaceae	GTPBP10
78001	ENSG00000105793	rs2286770	0.27001993	0.24677483	0.021640854	0.033764205	-0.203413573	0.263084851	-0.158039498	0.197556693	0.182867136	0.225131256	0.067180468	0.091121121	0.301966853	0.143418922	0.999814869	0.907533519	Bacteria.Actinobacteria.Actinobacteria.Corynebacteriales.Corynebacteriaceae	GTPBP10
78002	ENSG00000105793	rs2286770	0.814480638	0.975152375	0.97769455	0.912880481	0.105909138	0.022547834	-0.002940809	-0.018541738	0.44954927	0.721179195	0.104783517	0.16882802	0.82366798	0.775056507	0.936136172	0.99665811	Bacteria.Proteobacteria	GTPBP10
78003	ENSG00000105793	rs2286770	0.814480638	0.975152375	0.97769455	0.912880481	0.105909138	0.022547834	-0.002940809	-0.018541738	0.44954927	0.721179195	0.104783517	0.16882802	0.82366798	0.775056507	0.936136172	0.99665811	Bacteria.Proteobacteria	GTPBP10
78004	ENSG00000105793	rs2286770	0.395980958	0.636562906	0.628035087	0.644134771	0.126151269	-0.114130537	0.034382316	-0.047331921	0.147651114	0.24042315	0.070633825	0.101996179	0.214279585	0.111527598	0.999417824	0.997023453	Bacteria.Firmicutes.Clostridia.Clostridiales.Christensenellaceae.Christensenellaceae.R.7.group	GTPBP10
78005	ENSG00000105793	rs2286770	0.395980958	0.636562906	0.628035087	0.644134771	0.126151269	-0.114130537	0.034382316	-0.047331921	0.147651114	0.24042315	0.070633825	0.101996179	0.214279585	0.111527598	0.999417824	0.997023453	Bacteria.Firmicutes.Clostridia.Clostridiales.Christensenellaceae.Christensenellaceae.R.7.group	GTPBP10
78006	ENSG00000105793	rs2286770	0.733532535	0.946164044	0.766645615	0.710644916	0.059961794	0.01836371	0.016332551	-0.03321489	0.175391922	0.270922819	0.054808755	0.089145132	0.491501633	0.311285766	0.99491143	0.965530807	Bacteria.Proteobacteria.Gammaproteobacteria.Enterobacteriales.Enterobacteriaceae	GTPBP10
78007	ENSG00000105793	rs2286770	0.733532535	0.946164044	0.766645615	0.710644916	0.059961794	0.01836371	0.016332551	-0.03321489	0.175391922	0.270922819	0.054808755	0.089145132	0.491501633	0.311285766	0.99491143	0.965530807	Bacteria.Proteobacteria.Gammaproteobacteria.Enterobacteriales.Enterobacteriaceae	GTPBP10
78008	ENSG00000105793	rs2286770	0.773173054	0.902727901	0.65323245	0.300255236	0.04928807	0.026125495	-0.039577304	0.132192444	0.170303964	0.212944538	0.087690713	0.126610807	0.324968736	0.231747278	0.998173674	0.991886968	Bacteria.Firmicutes.Bacilli.Bacillales	GTPBP10
78009	ENSG00000105793	rs2286770	0.773173054	0.902727901	0.65323245	0.300255236	0.04928807	0.026125495	-0.039577304	0.132192444	0.170303964	0.212944538	0.087690713	0.126610807	0.324968736	0.231747278	0.998173674	0.991886968	Bacteria.Firmicutes.Bacilli.Bacillales	GTPBP10
78010	ENSG00000105793	rs2286770	0.060026653	0.212108665	0.060785924	0.176113588	0.37917389	-0.402964936	0.133013914	-0.157129901	0.198160264	0.319815013	0.069725755	0.114904646	0.174617826	0.173616494	0.984987993	0.971423926	Bacteria.Proteobacteria.Deltaproteobacteria.Desulfovibrionales.Desulfovibrionaceae.Desulfovibrio	GTPBP10
78011	ENSG00000105793	rs2286770	0.060026653	0.212108665	0.060785924	0.176113588	0.37917389	-0.402964936	0.133013914	-0.157129901	0.198160264	0.319815013	0.069725755	0.114904646	0.174617826	0.173616494	0.984987993	0.971423926	Bacteria.Proteobacteria.Deltaproteobacteria.Desulfovibrionales.Desulfovibrionaceae.Desulfovibrio	GTPBP10
78012	ENSG00000105793	rs2286770	0.038943193	0.305675071	0.015571074	0.158597578	0.345904331	-0.235160137	-0.231768227	0.181391635	0.164187473	0.227790485	0.093335905	0.127208162	0.093834102	0.125917651	0.84914845	0.949592213	Bacteria.Actinobacteria	GTPBP10
78013	ENSG00000105793	rs2286770	0.038943193	0.305675071	0.015571074	0.158597578	0.345904331	-0.235160137	-0.231768227	0.181391635	0.164187473	0.227790485	0.093335905	0.127208162	0.093834102	0.125917651	0.84914845	0.949592213	Bacteria.Actinobacteria	GTPBP10
78014	ENSG00000105793	rs2286770	0.263011316	0.843125563	0.378645335	0.673572853	0.213824974	0.065456063	0.068085147	0.063519814	0.18940387	0.329458408	0.076814887	0.150117364	0.304763645	0.407759848	0.96081397	0.95831379	Bacteria.Firmicutes.Clostridia.Clostridiales.Ruminococcaceae.Ruminiclostridium.6	GTPBP10
78015	ENSG00000105793	rs2286770	0.263011316	0.843125563	0.378645335	0.673572853	0.213824974	0.065456063	0.068085147	0.063519814	0.18940387	0.329458408	0.076814887	0.150117364	0.304763645	0.407759848	0.96081397	0.95831379	Bacteria.Firmicutes.Clostridia.Clostridiales.Ruminococcaceae.Ruminiclostridium.6	GTPBP10
78016	ENSG00000105793	rs2286770	0.801603826	0.898286981	0.639232787	0.913563044	0.044069608	-0.035947041	-0.030628282	0.011281718	0.174680965	0.280138775	0.065035776	0.103537867	0.459845289	0.311419438	0.917854099	0.93340069	Bacteria.Firmicutes.Clostridia.Clostridiales.Lachnospiraceae.Lachnospiraceae.UCG.010	GTPBP10
78017	ENSG00000105793	rs2286770	0.801603826	0.898286981	0.639232787	0.913563044	0.044069608	-0.035947041	-0.030628282	0.011281718	0.174680965	0.280138775	0.065035776	0.103537867	0.459845289	0.311419438	0.917854099	0.93340069	Bacteria.Firmicutes.Clostridia.Clostridiales.Lachnospiraceae.Lachnospiraceae.UCG.010	GTPBP10
78018	ENSG00000105793	rs2286770	0.632719021	0.913496053	0.9484848	0.70182079	0.102019105	0.031826212	0.005898261	0.044589946	0.212480105	0.291857658	0.090944134	0.115959142	0.377665702	0.387338874	0.998265631	0.99782309	Bacteria.Firmicutes.Bacilli.Bacillales.Staphylococcaceae.Staphylococcus	GTPBP10
78019	ENSG00000105793	rs2286770	0.632719021	0.913496053	0.9484848	0.70182079	0.102019105	0.031826212	0.005898261	0.044589946	0.212480105	0.291857658	0.090944134	0.115959142	0.377665702	0.387338874	0.998265631	0.99782309	Bacteria.Firmicutes.Bacilli.Bacillales.Staphylococcaceae.Staphylococcus	GTPBP10
78020	ENSG00000105793	rs2286770	0.276846279	0.500163575	0.405256453	0.518328927	0.218954352	-0.217103271	0.068505605	-0.086806089	0.199685384	0.320227609	0.081784138	0.133669737	0.354785361	0.25029148	0.99946547	0.972078348	Bacteria.Firmicutes.Erysipelotrichia.Erysipelotrichales.Erysipelotrichaceae..Clostridium..innocuum.group	GTPBP10
78021	ENSG00000105793	rs2286770	0.276846279	0.500163575	0.405256453	0.518328927	0.218954352	-0.217103271	0.068505605	-0.086806089	0.199685384	0.320227609	0.081784138	0.133669737	0.354785361	0.25029148	0.99946547	0.972078348	Bacteria.Firmicutes.Erysipelotrichia.Erysipelotrichales.Erysipelotrichaceae..Clostridium..innocuum.group	GTPBP10
78022	ENSG00000105793	rs2286770	0.874166089	0.832555116	0.482914438	0.523053855	0.026177838	0.054564107	0.03946523	-0.056022945	0.164655888	0.257057518	0.055930734	0.087254097	0.459013433	0.27074196	0.998302481	0.99762474	Bacteria.Proteobacteria.Gammaproteobacteria.Enterobacteriales.Enterobacteriaceae.Escherichia.Shigella	GTPBP10
78023	ENSG00000105793	rs2286770	0.874166089	0.832555116	0.482914438	0.523053855	0.026177838	0.054564107	0.03946523	-0.056022945	0.164655888	0.257057518	0.055930734	0.087254097	0.459013433	0.27074196	0.998302481	0.99762474	Bacteria.Proteobacteria.Gammaproteobacteria.Enterobacteriales.Enterobacteriaceae.Escherichia.Shigella	GTPBP10
78024	ENSG00000105793	rs2286770	0.526174173	0.7974278	0.695880612	0.65731098	0.176995473	0.111561019	-0.03434592	-0.060459239	0.277754077	0.432883198	0.087483412	0.135666326	0.657814888	0.504369571	0.996108676	0.998901623	Bacteria.Firmicutes.Clostridia.Clostridiales.Lachnospiraceae..Ruminococcus..gnavus.group	GTPBP10
78025	ENSG00000105793	rs2286770	0.526174173	0.7974278	0.695880612	0.65731098	0.176995473	0.111561019	-0.03434592	-0.060459239	0.277754077	0.432883198	0.087483412	0.135666326	0.657814888	0.504369571	0.996108676	0.998901623	Bacteria.Firmicutes.Clostridia.Clostridiales.Lachnospiraceae..Ruminococcus..gnavus.group	GTPBP10
78026	ENSG00000105793	rs2286770	0.958547024	0.810587033	0.084845743	0.311297843	-0.007587394	0.056527611	-0.095384277	0.103584531	0.145422628	0.234914087	0.054519577	0.101520674	0.420201141	0.261524857	0.995652601	0.993943049	Bacteria.Firmicutes.Clostridia.Clostridiales.Clostridiaceae.1	GTPBP10
78027	ENSG00000105793	rs2286770	0.958547024	0.810587033	0.084845743	0.311297843	-0.007587394	0.056527611	-0.095384277	0.103584531	0.145422628	0.234914087	0.054519577	0.101520674	0.420201141	0.261524857	0.995652601	0.993943049	Bacteria.Firmicutes.Clostridia.Clostridiales.Clostridiaceae.1	GTPBP10
78028	ENSG00000105793	rs2286770	0.216890037	0.160018413	0.020762705	0.031961135	-0.234006834	0.372419789	0.210555449	-0.261911651	0.187691103	0.262079073	0.088873385	0.119520711	0.18800161	0.059792473	0.999513786	0.732012009	Bacteria.Firmicutes.Erysipelotrichia.Erysipelotrichales.Erysipelotrichaceae	GTPBP10
78029	ENSG00000105793	rs2286770	0.216890037	0.160018413	0.020762705	0.031961135	-0.234006834	0.372419789	0.210555449	-0.261911651	0.187691103	0.262079073	0.088873385	0.119520711	0.18800161	0.059792473	0.999513786	0.732012009	Bacteria.Firmicutes.Erysipelotrichia.Erysipelotrichales.Erysipelotrichaceae	GTPBP10
78030	ENSG00000105793	rs2286770	0.297556791	0.644843769	0.311526904	0.644949016	0.153428705	-0.089124081	-0.06882056	0.046830098	0.146125342	0.19246716	0.067481541	0.10116379	0.164288506	0.155249654	0.890732322	0.908786274	Bacteria.Firmicutes.Clostridia.Clostridiales.Lachnospiraceaencultured	GTPBP10
78031	ENSG00000105793	rs2286770	0.297556791	0.644843769	0.311526904	0.644949016	0.153428705	-0.089124081	-0.06882056	0.046830098	0.146125342	0.19246716	0.067481541	0.10116379	0.164288506	0.155249654	0.890732322	0.908786274	Bacteria.Firmicutes.Clostridia.Clostridiales.Lachnospiraceaencultured	GTPBP10
78032	ENSG00000105793	rs2286770	0.472783056	0.765549463	0.797891674	0.828689019	0.131391599	-0.063029047	-0.01960244	-0.02086791	0.181957331	0.210493584	0.07624066	0.096057835	0.292810514	0.211644079	0.99786128	0.999462671	Bacteria.Firmicutes.Clostridia.Clostridiales.Lachnospiraceae.Anaerostipes	GTPBP10
78033	ENSG00000105793	rs2286770	0.472783056	0.765549463	0.797891674	0.828689019	0.131391599	-0.063029047	-0.01960244	-0.02086791	0.181957331	0.210493584	0.07624066	0.096057835	0.292810514	0.211644079	0.99786128	0.999462671	Bacteria.Firmicutes.Clostridia.Clostridiales.Lachnospiraceae.Anaerostipes	GTPBP10
78034	ENSG00000105793	rs2286770	0.491551558	0.807518883	0.662300752	0.905213566	0.09443473	-0.048111707	-0.023325664	-0.010715841	0.136525451	0.196689047	0.053168127	0.089645045	0.192360833	0.150696346	0.855219454	0.937217323	Bacteria.Proteobacteria.Gammaproteobacteria.Pasteurellales.Pasteurellaceae	GTPBP10
78035	ENSG00000105793	rs2286770	0.491551558	0.807518883	0.662300752	0.905213566	0.09443473	-0.048111707	-0.023325664	-0.010715841	0.136525451	0.196689047	0.053168127	0.089645045	0.192360833	0.150696346	0.855219454	0.937217323	Bacteria.Proteobacteria.Gammaproteobacteria.Pasteurellales.Pasteurellaceae	GTPBP10
78036	ENSG00000105793	rs2286770	0.923613831	0.991801131	0.170173866	0.688040375	-0.015009946	0.002624732	-0.076337095	0.039000117	0.15594779	0.254459275	0.055046131	0.096705527	0.427526366	0.291136849	0.925613467	0.997412515	Bacteria.Proteobacteria.Gammaproteobacteria.Enterobacteriales.Enterobacteriaceae.Citrobacter	GTPBP10
78037	ENSG00000105793	rs2286770	0.923613831	0.991801131	0.170173866	0.688040375	-0.015009946	0.002624732	-0.076337095	0.039000117	0.15594779	0.254459275	0.055046131	0.096705527	0.427526366	0.291136849	0.925613467	0.997412515	Bacteria.Proteobacteria.Gammaproteobacteria.Enterobacteriales.Enterobacteriaceae.Citrobacter	GTPBP10
78038	ENSG00000105793	rs2286770	0.396402643	0.608826764	0.564958222	0.51536679	0.122646764	-0.107995752	-0.035117953	0.058391945	0.143678259	0.210025043	0.060714998	0.089280613	0.216842577	0.156830801	0.997528932	0.993985312	Bacteria.Bacteroidetes.Bacteroidia.Bacteroidales.Rikenellaceae.Alistipes	GTPBP10
78039	ENSG00000105793	rs2286770	0.396402643	0.608826764	0.564958222	0.51536679	0.122646764	-0.107995752	-0.035117953	0.058391945	0.143678259	0.210025043	0.060714998	0.089280613	0.216842577	0.156830801	0.997528932	0.993985312	Bacteria.Bacteroidetes.Bacteroidia.Bacteroidales.Rikenellaceae.Alistipes	GTPBP10
78040	ENSG00000105793	rs2286770	0.643678236	0.606892315	0.102495407	0.973374413	0.061776977	-0.103235977	-0.079640244	-0.002504659	0.132940482	0.199687123	0.048095674	0.074758754	0.281510552	0.136385477	0.546360053	0.897038794	Bacteria.Proteobacteria.Betaproteobacteria.Burkholderiales.Alcaligenaceae.Sutterella	GTPBP10
78041	ENSG00000105793	rs2286770	0.643678236	0.606892315	0.102495407	0.973374413	0.061776977	-0.103235977	-0.079640244	-0.002504659	0.132940482	0.199687123	0.048095674	0.074758754	0.281510552	0.136385477	0.546360053	0.897038794	Bacteria.Proteobacteria.Betaproteobacteria.Burkholderiales.Alcaligenaceae.Sutterella	GTPBP10
78042	ENSG00000105793	rs2286770	0.917037801	0.611211054	0.539006827	0.340223439	0.018714936	0.142084729	-0.057369231	0.129889025	0.178978299	0.278173324	0.092900379	0.135206416	0.522849557	0.239360355	0.982813655	0.992258538	Bacteria.Firmicutes.Clostridia.Clostridiales.Ruminococcaceae.Ruminiclostridium.9	GTPBP10
78043	ENSG00000105793	rs2286770	0.917037801	0.611211054	0.539006827	0.340223439	0.018714936	0.142084729	-0.057369231	0.129889025	0.178978299	0.278173324	0.092900379	0.135206416	0.522849557	0.239360355	0.982813655	0.992258538	Bacteria.Firmicutes.Clostridia.Clostridiales.Ruminococcaceae.Ruminiclostridium.9	GTPBP10
78044	ENSG00000105793	rs2286770	0.522019621	0.950082438	0.859589524	0.550685832	0.093555188	0.013493373	-0.015313379	-0.064191157	0.145346415	0.214719814	0.086229227	0.107018927	0.264023831	0.209171407	0.753399825	0.921307549	Bacteria.Firmicutes.Bacilli.Lactobacillales.Streptococcaceae.Streptococcus	GTPBP10
78045	ENSG00000105793	rs2286770	0.522019621	0.950082438	0.859589524	0.550685832	0.093555188	0.013493373	-0.015313379	-0.064191157	0.145346415	0.214719814	0.086229227	0.107018927	0.264023831	0.209171407	0.753399825	0.921307549	Bacteria.Firmicutes.Bacilli.Lactobacillales.Streptococcaceae.Streptococcus	GTPBP10
78046	ENSG00000105829	rs2072433	0.869592692	0.319565951	0.165092711	0.405797889	0.041134831	-0.291267713	0.109161627	-0.06738183	0.249580562	0.290421843	0.077766443	0.080535835	0.791328144	0.367097003	0.742289324	0.890273479	Bacteria.Firmicutes.Clostridia.Clostridiales.Lachnospiraceae..Eubacterium..rectale.group	BET1
78047	ENSG00000105829	rs2072433	0.210818044	0.176547954	0.774787918	0.933101802	0.394075047	-0.409504887	-0.033086564	-0.008487542	0.311866405	0.299764465	0.115166534	0.10072589	0.627862123	0.309601822	0.99967607	0.999141757	Bacteria.Firmicutes.Negativicutes.Selenomonadales	BET1
78048	ENSG00000105829	rs2072433	0.045245293	0.002923853	0.569929917	0.204413619	0.308785778	-0.456142662	-0.044490803	0.093660183	0.151285571	0.147589132	0.077915531	0.073071903	0.043271472	0.002625143	0.996033175	0.930860168	Bacteria.Firmicutes.Clostridia.Clostridiales.Lachnospiraceae.Lachnospiraceae.NK4A136.group	BET1
78049	ENSG00000105829	rs2072433	0.039981927	0.013916472	0.544365656	0.766375296	0.378278107	-0.470472154	-0.044759675	0.022462546	0.180533735	0.186194856	0.073451342	0.075289899	0.081051132	0.014164571	0.99514452	0.969189617	Bacteria.Firmicutes.Clostridia.Clostridiales.Ruminococcaceae.Subdoligranulum	BET1
78050	ENSG00000105829	rs2072433	0.795044331	0.159044354	0.157926879	0.139915162	0.062593829	-0.268612505	-0.129860787	0.100817078	0.239989707	0.188580492	0.090921164	0.067476768	0.523333182	0.133506288	0.999586829	0.996426659	Bacteria.Firmicutes.Negativicutes.Selenomonadales.Veillonellaceae.Megasphaera	BET1
78051	ENSG00000105829	rs2072433	0.076411494	0.044582773	0.607269999	0.404103344	0.285974567	-0.363358129	-0.042688137	0.071896833	0.158864029	0.177455801	0.082657714	0.085621183	0.081837295	0.015052674	0.999989953	0.995249858	Bacteria.Firmicutes.Clostridia.Clostridiales.Christensenellaceae	BET1
78052	ENSG00000105829	rs2072433	0.062262456	0.03588871	0.401081938	0.66087006	0.493677485	-0.535423811	0.093505275	-0.045130646	0.260300097	0.24996556	0.11063782	0.102406639	0.165448218	0.045401763	0.997152221	0.990360691	Bacteria.Firmicutes.Clostridia.Clostridiales.Family.XI	BET1
78053	ENSG00000105829	rs2072433	0.118182606	0.092791956	0.772958068	0.892099087	0.366759243	-0.410446132	-0.02027754	-0.009390055	0.231673737	0.240651345	0.069996274	0.068956847	0.225976987	0.09112364	0.901156346	0.99560689	Bacteria.Proteobacteria.Gammaproteobacteria	BET1
78054	ENSG00000105829	rs2072433	0.037932849	0.004791088	0.842224593	0.301207801	0.336574919	-0.437000063	-0.011543565	0.054599203	0.158901052	0.149681079	0.057765679	0.052397834	0.045661093	0.003980462	0.99894297	0.998882343	Bacteria.Verrucomicrobia.Verrucomicrobiae.Verrucomicrobiales.Verrucomicrobiaceae.Akkermansia	BET1
78055	ENSG00000105829	rs2072433	0.117174035	0.111204666	0.445931878	0.113051322	0.262028841	-0.281488235	-0.063237353	0.132128733	0.165055203	0.1743573	0.082468652	0.082272629	0.140143281	0.061197854	0.84403465	0.955201279	Bacteria.Firmicutes.Clostridia.Clostridiales.Ruminococcaceae..Eubacterium..coprostanoligenes.group	BET1
78056	ENSG00000105829	rs2072433	0.038443392	0.001234186	0.422316115	0.14703186	0.329113532	-0.5366388	-0.063505299	0.137675958	0.155803711	0.158931749	0.078650621	0.093826641	0.06316052	0.001841345	0.997851323	0.935348541	Bacteria.Firmicutes.Clostridia.Clostridiales.Lachnospiraceae.Fusicatenibacter	BET1
78057	ENSG00000105829	rs2072433	0.016119323	0.002895531	0.213226178	0.503360928	0.460822064	-0.530828352	0.110522451	-0.058184198	0.186595499	0.171570417	0.087933793	0.086467962	0.03655998	0.00268112	0.898088617	0.918095151	Bacteria.Firmicutes.Clostridia.Clostridiales.Lachnospiraceae..Eubacterium..eligens.group	BET1
78058	ENSG00000105829	rs2072433	0.687963542	0.11262778	0.528572079	0.939680371	0.127756229	-0.461152397	0.048424946	0.005421763	0.31670465	0.286801664	0.076435791	0.071376148	0.765075835	0.214666623	0.999785669	0.99964301	Bacteria.Firmicutes.Clostridia.Clostridiales.Ruminococcaceae.Faecalibacterium	BET1
78059	ENSG00000105829	rs2072433	0.049475403	0.033293789	0.52210407	0.654356767	0.403917458	-0.51024952	0.051924927	-0.039348627	0.201828279	0.234701682	0.080686476	0.087487935	0.152470215	0.052839921	0.996423631	0.971636825	Bacteria.Bacteroidetes.Bacteroidia.Bacteroidales.Prevotellaceae.Prevotella.7	BET1
78060	ENSG00000105829	rs2072433	0.254216022	0.108376506	0.258972075	0.246682926	0.208765575	-0.312110234	0.113468552	-0.124767465	0.181505243	0.191761971	0.099653241	0.106747071	0.221974605	0.054640549	0.993501001	0.854035879	Bacteria.Firmicutes.Erysipelotrichia.Erysipelotrichales	BET1
78061	ENSG00000105829	rs2072433	0.251000607	0.386879826	0.64605299	0.957122796	0.506778592	-0.391286848	-0.040233124	-0.004490664	0.437598349	0.449208629	0.087204354	0.08320802	0.896748936	0.592303113	0.998947111	0.995399427	Bacteria.Bacteroidetes	BET1
78062	ENSG00000105829	rs2072433	0.172567565	0.353300427	0.988877538	0.357766575	0.301453384	-0.22871512	0.001332745	0.089581521	0.218611793	0.244668132	0.095241619	0.096729547	0.283265323	0.202547906	0.999469974	0.986131077	Bacteria.Bacteroidetes.Bacteroidia.Bacteroidales.Porphyromonadaceae.Barnesiella	BET1
78063	ENSG00000105829	rs2072433	0.013274455	0.001193975	0.138766016	0.105624092	0.42755674	-0.53109787	0.122595107	-0.116727079	0.168000976	0.156794187	0.08181075	0.071146081	0.026793618	0.001160944	0.587097718	0.827984137	Bacteria.Firmicutes.Clostridia.Clostridiales.Lachnospiraceae.Lachnospira	BET1
78064	ENSG00000105829	rs2072433	0.159035226	0.071767409	0.326869959	0.50781909	0.247803383	-0.393850533	-0.088282166	0.058586584	0.173967496	0.215219807	0.0893747	0.087985897	0.183393127	0.042905419	0.895360069	0.956466638	Bacteria.Firmicutes.Clostridia.Clostridiales.Ruminococcaceae.Ruminococcaceae.UCG.003	BET1
78065	ENSG00000105829	rs2072433	0.153274137	0.036411124	0.926896711	0.804163467	0.317390022	-0.500114578	0.007800505	0.020380451	0.219693178	0.234159613	0.084695034	0.081861764	0.215034056	0.031977204	0.972956229	0.931534808	Bacteria.Proteobacteria.Betaproteobacteria	BET1
78066	ENSG00000105829	rs2072433	0.762800189	0.070536876	0.190726499	0.663595423	0.070193315	-0.36317405	-0.153831146	0.043444454	0.231618115	0.197572904	0.116361025	0.099433383	0.515915904	0.061383901	0.999274386	0.998480911	Bacteria.Firmicutes.Clostridia.Clostridiales.Ruminococcaceae.Ruminococcaceae.UCG.013	BET1
78067	ENSG00000105829	rs2072433	0.050577359	0.009453432	0.987622902	0.989513007	0.318769261	-0.448346898	-0.001054849	-0.000933377	0.160072179	0.167707632	0.067740582	0.07074381	0.063766227	0.007201561	0.999550314	0.999283125	Bacteria.Proteobacteria.Gammaproteobacteria.Pseudomonadales	BET1
78068	ENSG00000105829	rs2072433	0.127513953	0.011598011	0.764789016	0.388889636	0.367461467	-0.57840044	0.03185561	-0.090662454	0.238084828	0.222759886	0.106031308	0.104527386	0.186714832	0.01973054	0.988161388	0.950695192	Bacteria.Firmicutes.Bacilli.Lactobacillales.Carnobacteriaceae	BET1
78069	ENSG00000105829	rs2072433	0.011706847	0.007779968	0.491200901	0.125871054	0.402647828	-0.405195265	-0.057310178	-0.138049166	0.155284173	0.147593109	0.082786762	0.089051358	0.028879106	0.006931913	0.680669398	0.851900108	Bacteria.Actinobacteria.Actinobacteria	BET1
78070	ENSG00000105829	rs2072433	0.063822286	0.032942629	0.995508279	0.431559326	0.325479561	-0.363388307	0.00056219	0.066095427	0.172660741	0.166803809	0.099486275	0.083519594	0.110266849	0.022831345	0.846625593	0.975162928	Bacteria.Bacteroidetes.Bacteroidia.Bacteroidales.Porphyromonadaceae.Odoribacter	BET1
78071	ENSG00000105829	rs2072433	0.033322168	0.004318259	0.4575356	0.600312053	0.336843787	-0.451971526	0.080361503	-0.055862322	0.154965305	0.152897744	0.107535533	0.106103086	0.039517022	0.002412917	0.99813953	0.990525521	Bacteria.Firmicutes.Clostridia.Clostridiales.Ruminococcaceae.Flavonifractor	BET1
78072	ENSG00000105829	rs2072433	0.027802031	0.006111705	0.487427829	0.930581941	0.340427	-0.420993235	-0.067073287	-0.008274021	0.151314609	0.148608435	0.096048942	0.094618848	0.039842773	0.003612322	0.871043417	0.998318077	Bacteria.Firmicutes.Clostridia.Clostridiales.Lachnospiraceae..Eubacterium..hallii.group	BET1
78073	ENSG00000105829	rs2072433	0.021425883	0.000839598	0.48303458	0.009705087	0.338552989	-0.48083656	0.065718165	-0.257308085	0.143668113	0.137392506	0.093162467	0.096602145	0.030615743	0.000787621	0.726544994	0.829237422	Bacteria.Actinobacteria.Actinobacteria.Bifidobacteriales.Bifidobacteriaceae	BET1
78074	ENSG00000105829	rs2072433	0.081919518	0.022422421	0.661073132	0.60306123	0.291977144	-0.404939713	-0.045540348	0.049859496	0.165276595	0.173191884	0.10340244	0.095422094	0.107517378	0.017244787	0.920373829	0.886067913	Bacteria.Firmicutes.Clostridia.Clostridiales.Ruminococcaceae.Ruminococcaceae.UCG.005	BET1
78075	ENSG00000105829	rs2072433	0.063990716	0.011981738	0.695074478	0.660841514	0.301998458	-0.421316096	0.037943295	-0.043279077	0.160308749	0.163038563	0.096377124	0.098196386	0.083275244	0.008617129	0.664650567	0.910444892	Bacteria.Firmicutes.Bacilli.Lactobacillales	BET1
78076	ENSG00000105829	rs2072433	0.075955081	0.074528752	0.694952817	0.671797757	0.372567901	-0.37443702	0.04253894	0.044440453	0.206639041	0.206638013	0.10800478	0.104423023	0.142521686	0.051581035	0.999550585	0.97112811	Bacteria.Firmicutes.Clostridia.Clostridiales.Lachnospiraceae.Lachnospiraceae.ND3007.group	BET1
78077	ENSG00000105829	rs2072433	0.064571098	0.005291339	0.786628188	0.739559763	0.29202358	-0.431118753	0.028344477	0.030241321	0.155360605	0.149466072	0.104286299	0.090586657	0.056677863	0.003396768	0.997048205	0.999513539	Bacteria.Firmicutes.Clostridia.Clostridiales.Lachnospiraceae.Dorea	BET1
78078	ENSG00000105829	rs2072433	0.199009917	0.375423867	0.598871277	0.931575055	0.504727629	-0.370797096	-0.04354937	-0.006939183	0.38902977	0.415508186	0.082389676	0.080508802	0.736912587	0.55789608	0.99911693	0.997690506	Bacteria.Bacteroidetes.Bacteroidia.Bacteroidales.Bacteroidaceae.Bacteroides	BET1
78079	ENSG00000105829	rs2072433	0.00132123	0.000658651	0.013765119	0.072363457	0.797862788	-0.716055338	0.224591669	-0.139287786	0.237850434	0.200234027	0.088736597	0.076277378	0.027859619	0.005529805	0.999437234	0.98110946	Bacteria.Proteobacteria.Betaproteobacteria.Neisseriales.Neisseriaceae	BET1
78080	ENSG00000105829	rs2072433	0.041891327	0.007211338	0.448615467	0.299841776	0.316704757	-0.42340602	-0.051014899	0.067545676	0.152630804	0.152684854	0.066925111	0.064637882	0.0408435	0.003798927	0.996546716	0.994860843	Bacteria.Firmicutes.Clostridia.Clostridiales.Ruminococcaceae.Ruminococcaceae.UCG.002	BET1
78081	ENSG00000105829	rs2072433	0.092458669	0.120472082	0.632178345	0.770946157	0.404996906	-0.371209759	0.046572362	0.026197175	0.237208666	0.235969826	0.096844274	0.089612991	0.288537034	0.129789386	0.996483139	0.890774899	Bacteria.Bacteroidetes.Bacteroidia.Bacteroidales.Porphyromonadaceae.Butyricimonas	BET1
78082	ENSG00000105829	rs2072433	0.05688351	0.037240341	0.6280172	0.862187565	0.374190428	-0.459471832	0.037743323	-0.014288647	0.193065123	0.2161109	0.077534518	0.08199193	0.125671637	0.045312825	0.866913162	0.92592522	Bacteria.Firmicutes.Clostridia.Clostridiales.Ruminococcaceae.Ruminococcaceae.UCG.014	BET1
78083	ENSG00000105829	rs2072433	0.035994152	0.002898153	0.508131685	0.358401304	0.330016505	-0.470779947	-0.04040933	0.052750384	0.154160622	0.152177169	0.060732003	0.057035272	0.039511775	0.002491052	0.973523722	0.968559676	Bacteria.Proteobacteria.Betaproteobacteria.Burkholderiales.Alcaligenaceae.Parasutterella	BET1
78084	ENSG00000105829	rs2072433	0.029211653	0.006944227	0.376548339	0.449080039	0.409231133	-0.526115596	-0.086190506	0.076929996	0.183579777	0.188789018	0.096812593	0.101026316	0.081102281	0.012259864	0.998793879	0.998019463	Bacteria.Firmicutes.Clostridia.Clostridiales.Lachnospiraceae.Blautia	BET1
78085	ENSG00000105829	rs2072433	0.146913018	0.013516721	0.850722851	0.431593965	0.346518857	-0.561541814	0.019139985	-0.080056801	0.236083267	0.221252865	0.101304122	0.101169128	0.195059478	0.023222871	0.963485106	0.971945944	Bacteria.Firmicutes.Bacilli.Lactobacillales.Carnobacteriaceae.Granulicatella	BET1
78086	ENSG00000105829	rs2072433	0.036031653	0.050241475	0.309899397	0.948557042	0.458196419	-0.443463899	-0.083913972	0.005297727	0.214082003	0.22235429	0.082002818	0.081799489	0.08453566	0.047696084	0.846618128	0.927915254	Bacteria.Firmicutes.Negativicutes.Selenomonadales.Veillonellaceae	BET1
78087	ENSG00000105829	rs2072433	0.099647648	0.040119046	0.655380894	0.515587191	0.284308024	-0.37996958	-0.026181337	0.039583341	0.17024009	0.181470022	0.058397005	0.060554346	0.125189701	0.031029541	0.998735039	0.999709092	Bacteria.Bacteroidetes.Bacteroidia.Bacteroidales.Prevotellaceae.Prevotella.9	BET1
78088	ENSG00000105829	rs2072433	0.125631035	0.004847347	0.716589855	0.378915177	0.27875608	-0.485864339	-0.036337364	-0.07817054	0.179701063	0.166653116	0.09966887	0.088243638	0.105631852	0.004076366	0.839443243	0.968614954	Bacteria.Firmicutes.Clostridia.Clostridiales.Peptostreptococcaceae.Intestinibacter	BET1
78089	ENSG00000105829	rs2072433	0.214741965	0.101641697	0.681427601	0.752329967	0.261021964	-0.395922422	0.038504092	-0.032700228	0.208370546	0.238495236	0.093379802	0.103192257	0.35479983	0.117417787	0.997570438	0.984587444	Bacteria.Firmicutes.Clostridia.Clostridiales.Lachnospiraceae.Lachnospiraceae.UCG.008	BET1
78090	ENSG00000105829	rs2072433	0.013535419	0.003063028	0.077586779	0.558523381	0.388387378	-0.461003357	0.123434195	-0.03334362	0.153060451	0.149931272	0.068849828	0.056704585	0.022134879	0.002526328	0.473885028	0.975348349	Bacteria.Firmicutes.Negativicutes.Selenomonadales.Acidaminococcaceae	BET1
78091	ENSG00000105829	rs2072433	0.104984989	0.236454353	0.81000032	0.445008127	0.341564943	-0.260384889	0.032085889	0.090308073	0.207797002	0.217937984	0.132920709	0.117532027	0.193583867	0.142829874	0.954415708	0.978883571	Bacteria.Firmicutes.Clostridia.Clostridiales.Family.XIII.Family.XIII.AD3011.group	BET1
78092	ENSG00000105829	rs2072433	0.054257431	0.005790092	0.446466409	0.302128423	0.301088008	-0.428618355	0.06882513	-0.08357217	0.1536408	0.150272116	0.089861782	0.080356777	0.048275943	0.003902381	0.971337792	0.921764212	Bacteria.Firmicutes.Clostridia.Clostridiales.Lachnospiraceae.Coprococcus.1	BET1
78093	ENSG00000105829	rs2072433	0.251062554	0.386924754	0.646163849	0.957050108	0.506716653	-0.391251403	-0.040220492	-0.004498343	0.437602635	0.449210684	0.087206337	0.083209103	0.895032652	0.591790877	0.998912436	0.995383189	Bacteria.Bacteroidetes.Bacteroidia.Bacteroidales	BET1
78094	ENSG00000105829	rs2072433	0.1543673	0.010271348	0.890250529	0.916823245	0.289811915	-0.452501892	-0.023571847	-0.015066112	0.201145833	0.17124926	0.170168151	0.143710116	0.176829082	0.013385931	0.958783129	0.989731238	Bacteria.Actinobacteria.Coriobacteriia.Coriobacteriales.Coriobacteriaceae	BET1
78095	ENSG00000105829	rs2072433	0.022305419	0.008872352	0.279228816	0.961446803	0.380718617	-0.434189229	0.078648596	-0.003112949	0.162684952	0.160992648	0.072086868	0.064155483	0.036418764	0.006307152	0.705598853	0.99846464	Bacteria.Firmicutes.Negativicutes.Selenomonadales.Acidaminococcaceae.Phascolarctobacterium	BET1
78096	ENSG00000105829	rs2072433	0.134964869	0.005052115	0.804273615	0.462614749	0.322422142	-0.512865643	0.032443999	-0.084575647	0.213051857	0.176801532	0.13039208	0.114468571	0.218947677	0.012020017	0.998330087	0.999834196	Bacteria.Actinobacteria.Coriobacteriia.Coriobacteriales.Coriobacteriaceae.Collinsella	BET1
78097	ENSG00000105829	rs2072433	0.459281152	0.082893157	0.225290078	0.566006502	0.153778775	-0.357684644	-0.098928031	0.045625856	0.206582834	0.203129846	0.080821147	0.079095515	0.286046309	0.045778049	0.99830237	0.997282036	Bacteria.Firmicutes.Clostridia.Clostridiales.Clostridiaceae.1.Clostridium.sensu.stricto.1	BET1
78098	ENSG00000105829	rs2072433	0.157418622	0.012532621	0.828110206	0.923602845	0.286932736	-0.43690562	-0.039656839	0.014394461	0.200644684	0.170200504	0.181921219	0.14953155	0.168481129	0.015049607	0.932807446	0.994989321	Bacteria.Actinobacteria.Coriobacteriia.Coriobacteriales	BET1
78099	ENSG00000105829	rs2072433	0.079720333	0.019909969	0.873031171	0.79338853	0.34250559	-0.483781272	-0.012006777	0.018840109	0.19244583	0.202758902	0.074840503	0.071642019	0.103605924	0.01864799	0.949153628	0.94697358	Bacteria.Proteobacteria.Betaproteobacteria.Burkholderiales.Alcaligenaceae	BET1
78100	ENSG00000105829	rs2072433	0.485244807	0.193037696	0.075404972	0.015103354	0.125523174	-0.223443693	-0.209421581	0.254201555	0.178847955	0.169910286	0.115929005	0.101882362	0.285293626	0.073502547	0.699439699	0.584537566	Bacteria.Firmicutes.Clostridia.Clostridiales.Ruminococcaceae.Butyricicoccus	BET1
78101	ENSG00000105829	rs2072433	0.111959361	0.012512069	0.78106482	0.890280043	0.294844155	-0.451618208	0.022129256	0.010289822	0.183023009	0.175888948	0.079296846	0.074303644	0.101833988	0.008268295	0.997528932	0.997707395	Bacteria.Bacteroidetes.Bacteroidia.Bacteroidales.Rikenellaceae.Alistipes	BET1
78102	ENSG00000105829	rs2072433	0.654849522	0.508209381	0.144183149	0.14479846	0.094738566	-0.167125555	-0.132969758	0.14318492	0.210964323	0.251222557	0.089970289	0.097033116	0.565790697	0.262984443	0.999028109	0.997798285	Bacteria.Actinobacteria.Actinobacteria.Micrococcales.Micrococcaceae	BET1
78103	ENSG00000105829	rs2072433	0.044002745	0.008456699	0.823513705	0.599676105	0.311430824	-0.411703107	-0.019679579	-0.047787101	0.151667832	0.151657528	0.087887891	0.090606791	0.045201603	0.005459974	0.757391638	0.967899715	Bacteria.Firmicutes.Negativicutes.Selenomonadales.Veillonellaceae.Veillonella	BET1
78104	ENSG00000105829	rs2072433	0.039612098	0.005038905	0.718416786	0.843817884	0.32245658	-0.444891223	0.022119596	-0.011209336	0.153596649	0.153319545	0.061083046	0.056673131	0.040520162	0.004089316	0.99994518	0.999865593	Bacteria.Bacteroidetes.Bacteroidia.Bacteroidales.Prevotellaceae	BET1
78105	ENSG00000105829	rs2072433	0.271219883	0.044201104	0.628279113	0.829315784	0.252074514	-0.492339385	-0.038043973	-0.017766793	0.227186461	0.240002643	0.078211821	0.082088115	0.268021651	0.043376384	0.999614985	0.99936283	Bacteria.Firmicutes.Clostridia.Clostridiales.Lachnospiraceae.Tyzzerella.4	BET1
78106	ENSG00000105829	rs2072433	0.055636648	0.005963139	0.667057484	0.901476252	0.304705194	-0.449853234	0.039106965	-0.011790261	0.156397702	0.158302337	0.090498721	0.094873305	0.06196403	0.004097459	0.720641202	0.955303348	Bacteria.Firmicutes.Bacilli.Lactobacillales.Streptococcaceae	BET1
78107	ENSG00000105829	rs2072433	0.045697637	0.135874529	0.414808803	0.505436478	0.49095639	-0.348741596	0.073961893	0.061083837	0.241057801	0.230989596	0.090127717	0.091221744	0.144726465	0.127026312	0.745295474	0.857961875	Bacteria.Firmicutes.Erysipelotrichia.Erysipelotrichales.Erysipelotrichaceae.Faecalitalea	BET1
78108	ENSG00000105829	rs2072433	0.038444291	0.004748652	0.324217417	0.69349235	0.322682902	-0.442168172	-0.066468457	-0.026871181	0.152760157	0.151288752	0.066920398	0.067882208	0.036320592	0.003009674	0.937508231	0.96414545	Bacteria.Firmicutes.Negativicutes.Selenomonadales.Veillonellaceae.Dialister	BET1
78109	ENSG00000105829	rs2072433	0.114825729	0.032890295	0.889174828	0.771766864	0.347641886	-0.499514842	-0.011839091	0.023626831	0.217551612	0.229218116	0.084632888	0.08111974	0.152938458	0.030630226	0.988162815	0.944423982	Bacteria.Proteobacteria.Betaproteobacteria.Burkholderiales	BET1
78110	ENSG00000105829	rs2072433	0.177033496	0.17949774	0.781608465	0.941920437	0.379881802	-0.414713255	0.029686437	0.00813293	0.278396339	0.30567701	0.106648744	0.111205411	0.402682584	0.202053645	0.998986731	0.998377846	Bacteria.Firmicutes.Clostridia.Clostridiales.Family.XI.Anaerococcus	BET1
78111	ENSG00000105829	rs2072433	0.435614276	0.289030584	0.155236456	0.184010447	0.149231278	-0.242712701	-0.120762445	0.121567031	0.190249986	0.227078161	0.083995456	0.090547916	0.348318541	0.122663855	0.970727297	0.997803387	Bacteria.Actinobacteria.Actinobacteria.Micrococcales	BET1
78112	ENSG00000105829	rs2072433	0.030237169	0.023337315	0.438620966	0.530212692	0.385131072	-0.518566732	0.061716689	-0.054930873	0.173896556	0.223343006	0.079200677	0.087052195	0.094297504	0.031975167	0.861493057	0.908416907	Bacteria.Firmicutes.Clostridia.Clostridiales.Lachnospiraceae..Eubacterium..xylanophilum.group	BET1
78113	ENSG00000105829	rs2072433	0.079299991	0.004530095	0.086407748	0.450373062	0.268275893	-0.428798197	0.130945936	-0.052916249	0.150522382	0.145886892	0.075228781	0.069690288	0.068714861	0.002991862	0.863250727	0.939697157	Bacteria.Proteobacteria.Deltaproteobacteria	BET1
78114	ENSG00000105829	rs2072433	0.023183016	0.002285964	0.246363881	0.21093504	0.369067193	-0.48061838	0.0779194	-0.075163706	0.158769858	0.151434736	0.066619892	0.059499116	0.032114945	0.00166681	0.700847656	0.8806471	Bacteria.Fusobacteria.Fusobacteriia.Fusobacteriales.Fusobacteriaceae.Fusobacterium	BET1
78115	ENSG00000105829	rs2072433	0.107012031	0.053312901	0.793706215	0.563433625	0.288909075	-0.373337038	0.016068708	-0.035464847	0.176806609	0.189737544	0.061199726	0.061074668	0.140516361	0.036259349	0.998302481	0.99762474	Bacteria.Proteobacteria.Gammaproteobacteria.Enterobacteriales.Enterobacteriaceae.Escherichia.Shigella	BET1
78116	ENSG00000105829	rs2072433	0.112634933	0.012593612	0.777218126	0.893186008	0.294318946	-0.451215118	0.022507958	0.010009103	0.183047676	0.175902076	0.079223641	0.074255524	0.10227178	0.008220953	0.997466038	0.996556542	Bacteria.Bacteroidetes.Bacteroidia.Bacteroidales.Rikenellaceae	BET1
78117	ENSG00000105829	rs2072433	0.415299886	0.09389349	0.277301823	0.511152999	0.169950385	-0.346908328	-0.088809357	0.052482655	0.207315601	0.20409805	0.081071268	0.079444105	0.262140067	0.052401482	0.995652601	0.993943049	Bacteria.Firmicutes.Clostridia.Clostridiales.Clostridiaceae.1	BET1
78118	ENSG00000105829	rs2072433	0.085509008	0.016317724	0.64739886	0.814657333	0.289891029	-0.433921834	-0.028621863	0.01582204	0.166055884	0.176044894	0.062291753	0.067224567	0.105189388	0.014539686	0.999305535	0.994727898	Bacteria.Proteobacteria.Gammaproteobacteria.Pseudomonadales.Pseudomonadaceae.Pseudomonas	BET1
78119	ENSG00000105829	rs2072433	0.047910497	0.653192681	0.393478986	0.28065991	0.431027411	-0.12026952	0.068746887	0.100347609	0.213839595	0.266446237	0.080036284	0.092252078	0.13451388	0.409825525	0.617446786	0.746973552	Bacteria.Firmicutes.Erysipelotrichia.Erysipelotrichales.Erysipelotrichaceae.Holdemanella	BET1
78120	ENSG00000105829	rs2072433	0.076009031	0.045592197	0.623101055	0.414276654	0.286747593	-0.362973915	-0.040833463	0.070537862	0.159070099	0.178129385	0.08269571	0.085856843	0.082367054	0.015049501	0.999417824	0.997023453	Bacteria.Firmicutes.Clostridia.Clostridiales.Christensenellaceae.Christensenellaceae.R.7.group	BET1
78121	ENSG00000105829	rs2072433	0.2177742	0.263144399	0.965603265	0.653684681	0.339803005	-0.315156436	-0.00495041	-0.049597067	0.273078202	0.279240776	0.114361889	0.110045104	0.50995287	0.290284059	0.996108676	0.998901623	Bacteria.Firmicutes.Clostridia.Clostridiales.Lachnospiraceae..Ruminococcus..gnavus.group	BET1
78122	ENSG00000105829	rs2072433	0.083167733	0.005817922	0.951173579	0.502017262	0.324267078	-0.513252918	0.004742897	-0.051779227	0.184320034	0.180053001	0.077162507	0.076707013	0.111111744	0.006887491	0.948662591	0.926866716	Bacteria.Firmicutes.Clostridia.Clostridiales.Ruminococcaceae.Ruminococcus.2	BET1
78123	ENSG00000105829	rs2072433	0.046446537	0.004785201	0.762511294	0.912776227	0.313897363	-0.44388928	0.035668673	-0.013409483	0.154669942	0.152018199	0.11754884	0.121950783	0.03662152	0.002734874	0.972349599	0.962141134	Bacteria.Firmicutes.Clostridia.Clostridiales.Ruminococcaceae.Ruminiclostridium.5	BET1
78124	ENSG00000105829	rs2072433	0.026677342	0.003133968	0.919580077	0.383493498	0.347833839	-0.454280504	-0.009860241	0.076062889	0.153438797	0.148121883	0.097289224	0.086698818	0.036582626	0.001966761	0.874046858	0.997649073	Bacteria.Firmicutes.Clostridia.Clostridiales.Ruminococcaceaencultured	BET1
78125	ENSG00000105829	rs2072433	0.055045318	0.036501014	0.83505376	0.448115198	0.337697304	-0.367296935	0.013704589	0.04833759	0.172900018	0.172058193	0.065556784	0.063342648	0.08088674	0.029914363	0.93214298	0.810042879	Bacteria.Firmicutes.Clostridia.Clostridiales.Lachnospiraceae.Tyzzerella	BET1
78126	ENSG00000105829	rs2072433	0.494760682	0.958991202	0.9088125	0.479047146	0.403608279	0.033778499	-0.012508828	-0.083745245	0.587864229	0.654429178	0.108794245	0.117639345	0.987348183	0.822850521	0.996576058	0.82915797	Bacteria.Firmicutes.Clostridia.Clostridiales	BET1
78127	ENSG00000105829	rs2072433	0.023226594	0.002291131	0.247266398	0.210426918	0.368888023	-0.480525433	0.077764027	-0.07523629	0.158745002	0.15144156	0.066615461	0.059489491	0.032218807	0.00161474	0.713940881	0.873225638	Bacteria.Fusobacteria.Fusobacteriia.Fusobacteriales	BET1
78128	ENSG00000105829	rs2072433	0.036021949	0.004655497	0.872411107	0.291948637	0.339390189	-0.437857	-0.009294239	0.055583433	0.158563891	0.149456944	0.057648724	0.052321207	0.043316	0.003940091	0.998409995	0.996467843	Bacteria.Verrucomicrobia	BET1
78129	ENSG00000105829	rs2072433	0.023311461	0.012377969	0.335324958	0.580884907	0.399702583	-0.470599614	0.12119054	-0.067667516	0.172115583	0.182988198	0.124870255	0.121960311	0.062624699	0.014793499	0.817924521	0.994506574	Bacteria.Firmicutes.Clostridia.Clostridiales.Family.XIII	BET1
78130	ENSG00000105829	rs2072433	0.021453371	0.00084008	0.482982126	0.009731154	0.338525989	-0.480874547	0.065735285	-0.257245728	0.143688212	0.137410496	0.093175526	0.096615067	0.030708805	0.000787455	0.727376305	0.82633884	Bacteria.Actinobacteria.Actinobacteria.Bifidobacteriales.Bifidobacteriaceae.Bifidobacterium	BET1
78131	ENSG00000105829	rs2072433	0.115932835	0.005094334	0.23179709	0.873934156	0.251078498	-0.4409053	-0.115361127	-0.013456312	0.157611089	0.152149022	0.095588492	0.084481752	0.094412463	0.002918292	0.617057193	0.904744413	Bacteria.Firmicutes.Clostridia.Clostridiales.Peptostreptococcaceae	BET1
78132	ENSG00000105829	rs2072433	0.014792746	0.004041761	0.185589263	0.353944604	0.438474652	-0.515657662	-0.105444723	0.068384962	0.17517066	0.173089603	0.078826049	0.073253464	0.0361671	0.00527624	0.999507593	0.935584968	Bacteria.Firmicutes.Clostridia.Clostridiales.Lachnospiraceae.Lachnoclostridium	BET1
78133	ENSG00000105829	rs2072433	0.009595954	0.001205777	0.096112459	0.190401649	0.449030683	-0.53280941	-0.159607756	0.117063186	0.168314594	0.157446977	0.094548772	0.088483292	0.019087799	0.001341342	0.860962138	0.815505046	Bacteria.Firmicutes.Clostridia.Clostridiales.Lachnospiraceaencultured	BET1
78134	ENSG00000105829	rs2072433	0.210095466	0.030163131	0.730938302	0.811146459	0.26801157	-0.418168511	-0.03508909	0.022372748	0.211761487	0.18872609	0.101607877	0.093256199	0.283758969	0.034668725	0.998768023	0.999934415	Bacteria.Firmicutes.Clostridia.Clostridiales.Ruminococcaceae.Ruminococcaceae.NK4A214.group	BET1
78135	ENSG00000105829	rs2072433	0.584695137	0.948558766	0.915768908	0.509577138	0.412976533	0.046905881	-0.014080521	-0.083423794	0.75190702	0.724274006	0.132621448	0.125809139	0.999415694	0.908173218	0.990344402	0.945829166	Bacteria.Firmicutes	BET1
78136	ENSG00000105829	rs2072433	0.1327533	0.009927687	0.810131187	0.791074323	0.284384963	-0.461007673	-0.023242972	-0.024212201	0.186833406	0.173630366	0.096355258	0.091025951	0.116545997	0.00866839	0.998970432	0.998994847	Bacteria.Firmicutes.Erysipelotrichia.Erysipelotrichales.Erysipelotrichaceae.Erysipelatoclostridium	BET1
78137	ENSG00000105829	rs2072433	0.03691867	0.00347904	0.983547937	0.742674632	0.327650255	-0.466508093	0.001978817	-0.027032176	0.153838684	0.153908641	0.095597997	0.081991494	0.042673058	0.002582203	0.999334555	0.990754651	Bacteria.Firmicutes.Erysipelotrichia.Erysipelotrichales.Erysipelotrichaceae.Erysipelotrichaceae.UCG.003	BET1
78138	ENSG00000105829	rs2072433	0.039557209	0.004194758	0.650365668	0.920816419	0.322652476	-0.455898419	0.030614344	-0.006086224	0.153645868	0.153698806	0.067235385	0.060992547	0.039004709	0.002658138	0.94253553	0.993341467	Bacteria.Bacteroidetes.Bacteroidia.Bacteroidales.Porphyromonadaceae.Parabacteroides	BET1
78139	ENSG00000105829	rs2072433	0.458079441	0.161182838	0.670056824	0.829269933	0.215892507	-0.392471379	-0.052411453	0.025294764	0.289247054	0.276971194	0.122461517	0.116837798	0.448530468	0.119942071	0.99946547	0.972078348	Bacteria.Firmicutes.Erysipelotrichia.Erysipelotrichales.Erysipelotrichaceae..Clostridium..innocuum.group	BET1
78140	ENSG00000105829	rs2072433	0.498664435	0.970455028	0.894994798	0.382338078	0.282297639	-0.018083525	0.01187004	-0.086444868	0.414931781	0.486399385	0.089587648	0.098292134	0.869243318	0.752236882	0.887512431	0.798759629	Bacteria.Firmicutes.Clostridia.Clostridiales.Lachnospiraceae	BET1
78141	ENSG00000105829	rs2072433	0.023557478	0.002178897	0.24699311	0.229333594	0.359792566	-0.492129818	0.072287541	-0.067646124	0.155215996	0.154281464	0.061887945	0.055753105	0.037064897	0.001864262	0.625376952	0.820713232	Bacteria.Proteobacteria.Betaproteobacteria.Burkholderiales.Alcaligenaceae.Sutterella	BET1
78142	ENSG00000105829	rs2072433	0.034090323	0.195206342	0.332503715	0.577738861	0.396963505	-0.306190362	0.065242125	0.048979775	0.183442018	0.233982018	0.066829091	0.087547692	0.096160644	0.144439276	0.998201428	0.99782309	Bacteria.Firmicutes.Bacilli.Bacillales.Staphylococcaceae.Staphylococcus	BET1
78143	ENSG00000105829	rs2072433	0.028831881	0.129508285	0.532907203	0.132050227	0.410750636	-0.282068994	-0.062722992	-0.169432881	0.183810526	0.183731103	0.100057476	0.111107395	0.079156506	0.069624654	0.939232605	0.949592213	Bacteria.Actinobacteria	BET1
78144	ENSG00000105829	rs2072433	0.08711829	0.045269157	0.876902772	0.833996909	0.3312727	-0.40956387	-0.009792187	-0.013057777	0.190756169	0.200683422	0.062972781	0.062059097	0.147855558	0.036049993	0.99617189	0.965530807	Bacteria.Proteobacteria.Gammaproteobacteria.Enterobacteriales.Enterobacteriaceae	BET1
78145	ENSG00000105829	rs2072433	0.095862182	0.053495601	0.723793755	0.66634379	0.291710855	-0.394182779	-0.024823118	0.034043209	0.172671413	0.200489653	0.06994336	0.078600947	0.180028764	0.050978398	0.999814869	0.942552604	Bacteria.Actinobacteria.Actinobacteria.Corynebacteriales.Corynebacteriaceae	BET1
78146	ENSG00000105829	rs2072433	0.567026912	0.534736377	0.265728288	0.085648903	0.135809706	-0.139421493	-0.15747509	0.219749766	0.236056793	0.223408767	0.140292994	0.125935006	0.553326354	0.329408959	0.904880168	0.838072295	Bacteria.Firmicutes.Clostridia.Clostridiales.Ruminococcaceae.Anaerotruncus	BET1
78147	ENSG00000105829	rs2072433	0.059593006	0.013498955	0.632737568	0.608709269	0.375277948	-0.512986981	0.04279079	-0.047084458	0.195782509	0.202081481	0.089127308	0.091537547	0.144550373	0.027841132	0.966546108	0.948324914	Bacteria.Firmicutes.Clostridia.Clostridiales.Ruminococcaceae.Ruminiclostridium.6	BET1
78148	ENSG00000105829	rs2072433	0.155557075	0.053808362	0.596680266	0.744262058	0.266032659	-0.411718929	-0.03837888	0.025044525	0.185182977	0.209690682	0.07217383	0.076451908	0.190302377	0.043559446	0.906085163	0.929363147	Bacteria.Firmicutes.Clostridia.Clostridiales.Lachnospiraceae.Lachnospiraceae.UCG.010	BET1
78149	ENSG00000105829	rs2072433	0.010308877	0.001389222	0.074092218	0.144465627	0.425263124	-0.522139883	-0.124413408	0.099362524	0.161024172	0.156414877	0.06855325	0.067279004	0.026705208	0.001781633	0.756846464	0.80018979	Bacteria.Firmicutes.Clostridia.Clostridiales.Lachnospiraceae.Roseburia	BET1
78150	ENSG00000105829	rs2072433	0.069414626	0.005333568	0.901600705	0.674876699	0.316233372	-0.483039883	0.009452924	0.027583809	0.171330774	0.167630958	0.076162043	0.065467038	0.07334998	0.005598371	0.913610078	0.996759562	Bacteria.Bacteroidetes.Bacteroidia.Bacteroidales.Porphyromonadaceae	BET1
78151	ENSG00000105829	rs2072433	0.054669315	0.003010782	0.060724409	0.384801098	0.291067983	-0.44767592	0.139149265	-0.059889564	0.148788529	0.145319215	0.07292403	0.068453042	0.048659202	0.002134288	0.972085394	0.950708623	Bacteria.Proteobacteria.Deltaproteobacteria.Desulfovibrionales.Desulfovibrionaceae	BET1
78152	ENSG00000105829	rs2072433	0.054938341	0.005765969	0.657040982	0.912087048	0.305242246	-0.450339453	0.040368248	-0.010494558	0.156212355	0.157804845	0.090507244	0.094690103	0.063288693	0.004243601	0.706768455	0.924594808	Bacteria.Firmicutes.Bacilli.Lactobacillales.Streptococcaceae.Streptococcus	BET1
78153	ENSG00000105829	rs2072433	0.11236069	0.086657877	0.883849853	0.56182168	0.305219137	-0.352334263	-0.01694098	0.069395227	0.189679316	0.202581483	0.115514334	0.119013447	0.176662132	0.061232495	0.99846362	0.994553009	Bacteria.Firmicutes.Clostridia.Clostridiales.Ruminococcaceae.Ruminiclostridium.9	BET1
78154	ENSG00000105829	rs2072433	0.118597744	0.019680221	0.729447422	0.784552442	0.296723117	-0.511261915	-0.027910155	-0.023658073	0.18764891	0.213860089	0.080355946	0.086183859	0.166422107	0.020368806	0.989272141	0.990305231	Bacteria.Firmicutes.Clostridia.Clostridiales.Ruminococcaceae.Ruminococcus.1	BET1
78155	ENSG00000105829	rs2072433	0.223353691	0.349687235	0.567966517	0.937678202	0.563745513	-0.46559192	-0.064430506	0.009098676	0.458620424	0.494320128	0.112262113	0.115926006	0.632732412	0.583841079	0.916169191	0.997056317	Bacteria.Proteobacteria	BET1
78156	ENSG00000105829	rs2072433	0.030333775	0.002887895	0.311287477	0.331217713	0.339559859	-0.465005794	0.080373988	-0.068600416	0.153412793	0.150252101	0.078770886	0.070081082	0.032940716	0.001885634	0.776708593	0.868243816	Bacteria.Proteobacteria.Gammaproteobacteria.Pasteurellales.Pasteurellaceae	BET1
78157	ENSG00000105829	rs2072433	0.679963946	0.239086663	0.663671166	0.956426997	0.158843676	-0.432982	0.036718896	-0.004460077	0.383359509	0.364459545	0.084060476	0.081320302	0.902311545	0.49985491	0.956359196	0.944145	Bacteria.Firmicutes.Clostridia.Clostridiales.Ruminococcaceae	BET1
78158	ENSG00000105829	rs2072433	0.03193388	0.009556258	0.519170846	0.589223188	0.348343772	-0.491676293	0.044626251	-0.051779238	0.15893697	0.184193129	0.068857403	0.095425527	0.053024433	0.008316639	0.998173674	0.994266973	Bacteria.Firmicutes.Bacilli.Bacillales	BET1
78159	ENSG00000105829	rs2072433	0.027927233	0.002633138	0.266380015	0.303244131	0.345494655	-0.470071012	0.084447279	-0.070694402	0.153694754	0.150366651	0.07533684	0.068132791	0.030607364	0.001784734	0.777706112	0.897798382	Bacteria.Proteobacteria.Gammaproteobacteria.Pasteurellales.Pasteurellaceae.Haemophilus	BET1
78160	ENSG00000105829	rs2072433	0.693710445	0.337174346	0.125478944	0.214242926	0.084264692	-0.242190835	-0.165994009	0.135416668	0.213030043	0.250508157	0.106964797	0.107982409	0.607240777	0.217661826	0.968970412	0.998920199	Bacteria.Firmicutes.Clostridia.Clostridiales.Lachnospiraceae..Eubacterium..ventriosum.group	BET1
78161	ENSG00000105829	rs2072433	0.240107091	0.104593334	0.255139269	0.234150787	0.212436471	-0.311954678	0.113466848	-0.127056094	0.179209727	0.189564847	0.098844311	0.105816414	0.198906851	0.043852697	0.999513786	0.876216416	Bacteria.Firmicutes.Erysipelotrichia.Erysipelotrichales.Erysipelotrichaceae	BET1
78162	ENSG00000105829	rs2072433	0.18351055	0.038084577	0.36029712	0.501535133	0.237534643	-0.385389346	-0.062867658	0.045957897	0.176720807	0.182095246	0.068244825	0.068006185	0.17413101	0.027867267	0.937318069	0.997412515	Bacteria.Proteobacteria.Gammaproteobacteria.Enterobacteriales.Enterobacteriaceae.Citrobacter	BET1
78163	ENSG00000105829	rs2072433	0.031357413	0.002646411	0.145918924	0.296044641	0.33725822	-0.478442953	0.113129077	-0.073891095	0.153340818	0.153127978	0.07688218	0.070152019	0.035045033	0.001772112	0.998880039	0.950358135	Bacteria.Proteobacteria.Deltaproteobacteria.Desulfovibrionales.Desulfovibrionaceae.Bilophila	BET1
78164	ENSG00000105829	rs2072433	0.133960081	0.036636894	0.627713964	0.568334389	0.274510212	-0.387584986	0.040655701	-0.053877892	0.180917133	0.181698019	0.08344355	0.09396501	0.161018327	0.030290948	0.780215952	0.982679299	Bacteria.Firmicutes.Bacilli	BET1
78165	ENSG00000105829	rs2072433	0.026884303	0.01958478	0.413323327	0.822725788	0.367563272	-0.405852375	-0.07970603	0.018450588	0.162371094	0.169629522	0.096817218	0.082026764	0.061239077	0.015319291	0.99786128	0.999462671	Bacteria.Firmicutes.Clostridia.Clostridiales.Lachnospiraceae.Anaerostipes	BET1
78166	ENSG00000105829	rs2072433	0.006098063	0.018128701	0.094498738	0.780406769	0.571286192	-0.461114953	0.130283442	-0.020021753	0.201603947	0.190281082	0.07679434	0.071524169	0.057152539	0.038102356	0.984987993	0.979204363	Bacteria.Proteobacteria.Deltaproteobacteria.Desulfovibrionales.Desulfovibrionaceae.Desulfovibrio	BET1
78167	ENSG00000105852	rs43044	0.077588054	0.074478316	0.010965006	0.057411357	0.571020716	-0.350217287	0.443419832	-0.19830547	0.318508587	0.193237609	0.169388944	0.102540085	0.069810323	0.024007187	0.260286601	0.906851813	Bacteria.Actinobacteria.Actinobacteria.Bifidobacteriales.Bifidobacteriaceae	PON3
78168	ENSG00000105852	rs43044	0.304686414	0.513698644	0.04093123	0.08829877	-0.500872378	0.198961862	0.321528923	-0.167594501	0.48417685	0.303002165	0.1542026	0.096873702	0.371877982	0.267201657	0.686639961	0.995251343	Bacteria.Proteobacteria.Gammaproteobacteria	PON3
78169	ENSG00000105852	rs43044	0.088806331	0.090665521	0.083545004	0.151000738	0.655329721	-0.394097209	-0.294639931	0.143814507	0.379413805	0.229524158	0.16768899	0.098987174	0.090326732	0.035265261	0.997466038	0.994193156	Bacteria.Bacteroidetes.Bacteroidia.Bacteroidales.Rikenellaceae	PON3
78170	ENSG00000105852	rs43044	0.096250281	0.089996408	0.121061333	0.159227437	0.705288265	-0.447727286	0.238089907	-0.132674073	0.417976929	0.260205415	0.151593172	0.0931859	0.114087932	0.050920688	0.995652601	0.976854668	Bacteria.Firmicutes.Clostridia.Clostridiales.Clostridiaceae.1	PON3
78171	ENSG00000105852	rs43044	0.032469712	0.034904731	0.044515582	0.074696383	1.132847815	-0.650598181	-0.384987607	0.196561392	0.518544553	0.302056535	0.187958027	0.108539186	0.074018528	0.026650794	0.834551776	0.969189617	Bacteria.Firmicutes.Clostridia.Clostridiales.Ruminococcaceae.Subdoligranulum	PON3
78172	ENSG00000105852	rs43044	0.570110683	0.421690916	0.086598212	0.197539962	0.182302932	-0.161402316	-0.297091128	0.134121311	0.319412193	0.199624594	0.170785277	0.103034522	0.282247714	0.101516302	0.526467657	0.853578243	Bacteria.Firmicutes.Clostridia.Clostridiales.Lachnospiraceae.Lachnospira	PON3
78173	ENSG00000105852	rs43044	0.093481063	0.086963027	0.126433177	0.160639087	0.740174733	-0.464100918	0.245949038	-0.136249608	0.434911462	0.267108084	0.158894094	0.096026106	0.118771321	0.047409621	0.99830237	0.997282036	Bacteria.Firmicutes.Clostridia.Clostridiales.Clostridiaceae.1.Clostridium.sensu.stricto.1	PON3
78174	ENSG00000105852	rs43044	0.372669748	0.263346771	0.013499422	0.021227796	0.275177898	-0.211987388	-0.355595563	0.197657552	0.306576018	0.187909414	0.140080856	0.083744664	0.170964799	0.078216003	0.886074846	0.766776078	Bacteria.Proteobacteria.Betaproteobacteria.Burkholderiales.Alcaligenaceae.Parasutterella	PON3
78175	ENSG00000105852	rs43044	0.856426859	0.758894235	0.578990141	0.596853156	0.08567934	-0.08921523	-0.131649783	0.07425956	0.471714919	0.289463758	0.236092152	0.139715587	0.543473886	0.293699209	0.999274386	0.998480911	Bacteria.Firmicutes.Clostridia.Clostridiales.Ruminococcaceae.Ruminococcaceae.UCG.013	PON3
78176	ENSG00000105852	rs43044	0.174734012	0.177955575	0.229617831	0.352046057	0.493781849	-0.295136457	-0.232299166	0.105624718	0.359920461	0.216757773	0.191576289	0.112696175	0.147801465	0.069251772	0.997851323	0.968726293	Bacteria.Firmicutes.Clostridia.Clostridiales.Lachnospiraceae.Fusicatenibacter	PON3
78177	ENSG00000105852	rs43044	0.801701765	0.792853281	0.61740961	0.584553131	0.11356417	-0.07806505	-0.099617975	0.069278357	0.450367289	0.296067473	0.198482545	0.126087427	0.574652131	0.334189595	0.997152221	0.990360691	Bacteria.Firmicutes.Clostridia.Clostridiales.Family.XI	PON3
78178	ENSG00000105852	rs43044	0.102366308	0.082020818	0.106407801	0.104397755	0.627081694	-0.408880621	0.223417105	-0.131682128	0.378556701	0.23152946	0.136486543	0.079972976	0.126894441	0.051098025	0.998735039	0.999709092	Bacteria.Bacteroidetes.Bacteroidia.Bacteroidales.Prevotellaceae.Prevotella.9	PON3
78179	ENSG00000105852	rs43044	0.150730521	0.116022951	0.018639873	0.068435817	0.456064044	-0.305511643	0.259663593	-0.121152373	0.313696895	0.191829054	0.107641718	0.065401699	0.08454103	0.033823161	0.937508231	0.852453782	Bacteria.Firmicutes.Negativicutes.Selenomonadales.Veillonellaceae.Dialister	PON3
78180	ENSG00000105852	rs43044	0.315421622	0.364082853	0.45267323	0.547798642	0.853684797	-0.466751921	-0.238076137	0.110552455	0.843892028	0.510711235	0.315149374	0.182980885	0.689026181	0.426532484	0.99967607	0.999141757	Bacteria.Firmicutes.Negativicutes.Selenomonadales	PON3
78181	ENSG00000105852	rs43044	0.488698819	0.413667166	0.037051366	0.027828679	0.216110894	-0.156809642	0.26963576	-0.17104703	0.310379593	0.19061433	0.126691569	0.076041259	0.190961953	0.11422478	0.996033175	0.929840174	Bacteria.Firmicutes.Clostridia.Clostridiales.Lachnospiraceae.Lachnospiraceae.NK4A136.group	PON3
78182	ENSG00000105852	rs43044	0.473489442	0.343816795	0.983767383	0.832427826	0.281149577	-0.227067724	0.003748461	-0.02401925	0.389973739	0.238141693	0.183539209	0.113070055	0.325715745	0.137991599	0.931944927	0.99827201	Bacteria.Firmicutes.Clostridia.Clostridiales.Ruminococcaceae..Eubacterium..coprostanoligenes.group	PON3
78183	ENSG00000105852	rs43044	0.001538847	0.009552131	8.46E-05	0.002551664	1.226788286	-0.640464208	-0.616496053	0.283381554	0.371213862	0.239917992	0.147136769	0.09034142	0.013432224	0.01245462	0.104018979	0.595800244	Bacteria.Proteobacteria.Betaproteobacteria	PON3
78184	ENSG00000105852	rs43044	0.124316468	0.085382751	0.002398731	0.024106543	0.462707944	-0.318863248	0.455149783	-0.204129237	0.297230125	0.182576387	0.144144076	0.088421135	0.086871697	0.031020296	0.151201378	0.689775861	Bacteria.Firmicutes.Negativicutes.Selenomonadales.Veillonellaceae.Veillonella	PON3
78185	ENSG00000105852	rs43044	0.357509993	0.301321069	0.653448495	0.739020727	0.301864201	-0.209585726	0.063518006	-0.027826712	0.325775973	0.201183018	0.140829718	0.083174989	0.157166134	0.090036908	0.99994518	0.999865593	Bacteria.Bacteroidetes.Bacteroidia.Bacteroidales.Prevotellaceae	PON3
78186	ENSG00000105852	rs43044	0.357325062	0.27034334	0.014594374	0.011314134	0.283152521	-0.208181726	-0.473383726	0.298217415	0.305463795	0.187281239	0.18872178	0.114438785	0.176743827	0.057594908	0.841469506	0.707683956	Bacteria.Firmicutes.Clostridia.Clostridiales.Ruminococcaceae.Flavonifractor	PON3
78187	ENSG00000105852	rs43044	0.231565119	0.184079301	0.335618263	0.326692418	0.424157354	-0.287590067	-0.210671445	0.12578751	0.351281197	0.214242502	0.217200789	0.12729712	0.151734939	0.052457264	0.622336087	0.955303348	Bacteria.Firmicutes.Bacilli.Lactobacillales.Streptococcaceae	PON3
78188	ENSG00000105852	rs43044	0.149871938	0.092473264	0.088822762	0.054794651	0.482145753	-0.35150762	0.278112206	-0.191042928	0.33092839	0.205889149	0.161026061	0.097709574	0.121582353	0.025545181	0.999417824	0.941474691	Bacteria.Firmicutes.Clostridia.Clostridiales.Christensenellaceae.Christensenellaceae.R.7.group	PON3
78189	ENSG00000105852	rs43044	0.044810541	0.025024504	0.069465702	0.044919405	1.213510451	-0.80394767	0.459710495	-0.29494612	0.593302869	0.350565716	0.249111454	0.144279071	0.214746488	0.051390224	0.996483139	0.828086726	Bacteria.Bacteroidetes.Bacteroidia.Bacteroidales.Porphyromonadaceae.Butyricimonas	PON3
78190	ENSG00000105852	rs43044	0.306585192	0.224774512	0.297690704	0.244971341	0.330585033	-0.243387316	0.126719697	-0.085014009	0.320832828	0.198616484	0.120721444	0.072469412	0.156708976	0.065632266	0.99894297	0.998882343	Bacteria.Verrucomicrobia.Verrucomicrobiae.Verrucomicrobiales.Verrucomicrobiaceae.Akkermansia	PON3
78191	ENSG00000105852	rs43044	0.107273613	0.148063492	0.133808412	0.184378335	3.307997931	-1.920805126	-0.521528075	0.294542594	2.025967985	1.312428706	0.343578984	0.219573461	0.999415694	0.717837913	0.990344402	0.924165423	Bacteria.Firmicutes	PON3
78192	ENSG00000105852	rs43044	0.389959656	0.387962384	0.665274741	0.767014283	0.465191732	-0.275899116	0.107659208	-0.042390087	0.537551669	0.317467501	0.247723605	0.142484573	0.309403281	0.209194605	0.963485106	0.977431316	Bacteria.Firmicutes.Bacilli.Lactobacillales.Carnobacteriaceae.Granulicatella	PON3
78193	ENSG00000105852	rs43044	0.35231725	0.437485147	0.476125974	0.601767173	0.996108121	-0.501379877	-0.147865371	0.063752374	1.063399119	0.641817195	0.206332088	0.12157537	0.896748936	0.616412258	0.998947111	0.990961684	Bacteria.Bacteroidetes	PON3
78194	ENSG00000105852	rs43044	0.137024056	0.12443502	0.045690007	0.099200827	0.491403334	-0.308943906	0.267033296	-0.1281369	0.326453862	0.198520212	0.131107615	0.076623392	0.099713912	0.034446821	0.485008037	0.834704795	Bacteria.Fusobacteria.Fusobacteriia.Fusobacteriales.Fusobacteriaceae.Fusobacterium	PON3
78195	ENSG00000105852	rs43044	0.139032294	0.101754027	0.007847256	0.020417899	0.472955084	-0.329211491	-0.424683844	0.23057672	0.315831044	0.198376446	0.154869897	0.097048487	0.095463977	0.030672799	0.856133062	0.910394576	Bacteria.Proteobacteria.Deltaproteobacteria	PON3
78196	ENSG00000105852	rs43044	0.201973215	0.140514108	0.318675625	0.254431914	0.47240014	-0.343067789	0.182918362	-0.127941607	0.366547853	0.229967781	0.182049368	0.111286237	0.184109344	0.062458895	0.911591624	0.852708935	Bacteria.Firmicutes.Clostridia.Clostridiales.Ruminococcaceae.Ruminococcaceae.UCG.005	PON3
78197	ENSG00000105852	rs43044	0.200013459	0.290291177	0.303985053	0.480121835	1.037410123	-0.501143753	-0.197660649	0.078393708	0.801416057	0.470099773	0.190792899	0.110392616	0.537943389	0.343551938	0.999785669	0.999420701	Bacteria.Firmicutes.Clostridia.Clostridiales.Ruminococcaceae.Faecalibacterium	PON3
78198	ENSG00000105852	rs43044	0.2497935	0.118097485	0.427427438	0.240632605	0.46192606	-0.390445479	0.132948102	-0.120989739	0.397843332	0.246577662	0.166491171	0.102181321	0.335435226	0.102657242	0.999469974	0.986131077	Bacteria.Bacteroidetes.Bacteroidia.Bacteroidales.Porphyromonadaceae.Barnesiella	PON3
78199	ENSG00000105852	rs43044	0.154648177	0.096698615	0.094018216	0.058937001	0.47595232	-0.3464517	0.277515651	-0.18976903	0.330566412	0.205600967	0.163335267	0.098740236	0.122096213	0.026782632	0.999989953	0.911237612	Bacteria.Firmicutes.Clostridia.Clostridiales.Christensenellaceae	PON3
78200	ENSG00000105852	rs43044	0.668664528	0.750886367	0.010625526	0.135140322	-0.151392477	-0.082777153	-0.328134056	0.134285798	0.352152621	0.259653865	0.12478399	0.088774677	0.47448076	0.443534421	0.195082743	0.667028659	Bacteria.Firmicutes.Erysipelotrichia.Erysipelotrichales.Erysipelotrichaceae.Holdemanella	PON3
78201	ENSG00000105852	rs43044	0.171106641	0.080250724	0.288391763	0.148231152	0.536595719	-0.441386315	0.210572866	-0.182603657	0.387792438	0.248451251	0.196745563	0.124820038	0.213357203	0.053768597	0.999550585	0.88123174	Bacteria.Firmicutes.Clostridia.Clostridiales.Lachnospiraceae.Lachnospiraceae.ND3007.group	PON3
78202	ENSG00000105852	rs43044	0.382547959	0.375313054	0.654305932	0.746612682	0.472799541	-0.283585346	0.111663275	-0.046538734	0.537835232	0.317706172	0.248233576	0.143432526	0.311297002	0.193271897	0.988161388	0.957649831	Bacteria.Firmicutes.Bacilli.Lactobacillales.Carnobacteriaceae	PON3
78203	ENSG00000105852	rs43044	0.245500158	0.269806801	0.381731714	0.444533544	0.451453606	-0.299124238	0.166311487	-0.089718245	0.385273341	0.268789495	0.188862318	0.11664221	0.280681729	0.170010954	0.835369239	0.905927589	Bacteria.Firmicutes.Clostridia.Clostridiales.Ruminococcaceae.Ruminococcaceae.UCG.014	PON3
78204	ENSG00000105852	rs43044	0.537623728	0.450690381	0.015399927	0.028299886	0.191482048	-0.145992265	-0.509538977	0.28127116	0.309018046	0.192406024	0.20484189	0.12543257	0.240277019	0.086832167	0.662440714	0.946858872	Bacteria.Firmicutes.Clostridia.Clostridiales.Ruminococcaceaencultured	PON3
78205	ENSG00000105852	rs43044	0.542469878	0.59462681	0.670357057	0.479831354	0.206975294	-0.115148402	-0.073395293	0.073109624	0.338051677	0.215335406	0.171657343	0.102883328	0.261249013	0.173118964	0.998970432	0.998994847	Bacteria.Firmicutes.Erysipelotrichia.Erysipelotrichales.Erysipelotrichaceae.Erysipelatoclostridium	PON3
78206	ENSG00000105852	rs43044	0.055735677	0.084886788	0.007033223	0.036720278	0.637157846	-0.351481899	-0.393268934	0.175648537	0.327173583	0.20092648	0.141353455	0.082380978	0.078844294	0.03755249	0.585545498	0.66540778	Bacteria.Firmicutes.Clostridia.Clostridiales.Lachnospiraceae.Roseburia	PON3
78207	ENSG00000105852	rs43044	0.316350983	0.263111094	0.000752779	0.001758826	0.297441347	-0.209350363	-0.461529818	0.253047941	0.294598896	0.185479444	0.130590215	0.077600376	0.190681462	0.078808476	0.148565253	0.590322748	Bacteria.Firmicutes.Negativicutes.Selenomonadales.Acidaminococcaceae.Phascolarctobacterium	PON3
78208	ENSG00000105852	rs43044	0.654096023	0.484410153	0.086521657	0.145124333	0.146144336	-0.144491496	-0.433145455	0.213402134	0.32467566	0.20547983	0.248935324	0.144736888	0.338133357	0.149772787	0.699439699	0.679576322	Bacteria.Firmicutes.Clostridia.Clostridiales.Ruminococcaceae.Butyricicoccus	PON3
78209	ENSG00000105852	rs43044	0.262444651	0.22353357	0.45176154	0.481812373	0.412571215	-0.277547432	-0.1638491	0.092527883	0.365013366	0.225880198	0.21645379	0.130801137	0.20221372	0.073095716	0.59188653	0.910444892	Bacteria.Firmicutes.Bacilli.Lactobacillales	PON3
78210	ENSG00000105852	rs43044	0.110335372	0.152792881	0.170843944	0.266174927	1.152465042	-0.650513908	-0.265977759	0.135035729	0.712080005	0.449741629	0.192099844	0.1204155	0.378699134	0.250181098	0.742289324	0.890273479	Bacteria.Firmicutes.Clostridia.Clostridiales.Lachnospiraceae..Eubacterium..rectale.group	PON3
78211	ENSG00000105852	rs43044	0.537781158	0.476101936	0.023980817	0.038079347	0.196247415	-0.150704968	-0.552869117	0.28884455	0.316831485	0.210282972	0.239260626	0.136474307	0.294000651	0.109472936	0.796080717	0.740042338	Bacteria.Firmicutes.Clostridia.Clostridiales.Lachnospiraceae..Eubacterium..eligens.group	PON3
78212	ENSG00000105852	rs43044	0.021337715	0.017532414	0.014714135	0.016291952	0.968775154	-0.610614698	0.449131609	-0.263163748	0.410818677	0.250603926	0.179279939	0.10674039	0.059023505	0.015565137	0.677194542	0.78632111	Bacteria.Firmicutes.Clostridia.Clostridiales.Ruminococcaceae.Ruminococcaceae.UCG.003	PON3
78213	ENSG00000105852	rs43044	0.110175176	0.078547469	0.154050312	0.130737911	0.716611414	-0.465412169	-0.28747831	0.182024703	0.442573577	0.260459407	0.199370328	0.118952163	0.130272143	0.036392457	0.999513786	0.851375219	Bacteria.Firmicutes.Erysipelotrichia.Erysipelotrichales.Erysipelotrichaceae	PON3
78214	ENSG00000105852	rs43044	0.00934113	0.019446818	0.008993602	0.028746966	1.304276837	-0.770975403	0.647405309	-0.361226833	0.4870642	0.321855881	0.240499538	0.161559646	0.077905996	0.048521782	0.64050456	0.786780669	Bacteria.Firmicutes.Clostridia.Clostridiales.Ruminococcaceae.Anaerotruncus	PON3
78215	ENSG00000105852	rs43044	0.538002011	0.43027254	0.905876394	0.972375864	0.251066784	-0.197427922	0.026749715	-0.004664831	0.405555456	0.248775224	0.225362411	0.134200309	0.373668006	0.170946638	0.828369598	0.992983965	Bacteria.Firmicutes.Bacilli	PON3
78216	ENSG00000105852	rs43044	0.116587156	0.122841702	0.189870682	0.235841777	0.887124209	-0.521237637	0.279633801	-0.14767864	0.557898122	0.333491295	0.211107357	0.123441442	0.284098912	0.14959315	0.999437234	0.98110946	Bacteria.Proteobacteria.Betaproteobacteria.Neisseriales.Neisseriaceae	PON3
78217	ENSG00000105852	rs43044	0.35506937	0.474069529	0.631920142	0.992863703	0.329724415	-0.161546281	0.083626553	-0.000931336	0.354030271	0.22437105	0.173764138	0.103734375	0.261347086	0.154806497	0.893399289	0.947947208	Bacteria.Firmicutes.Clostridia.Clostridiales.Ruminococcaceae.Ruminococcus.2	PON3
78218	ENSG00000105852	rs43044	0.575302407	0.333906135	0.013429758	0.086320713	0.171406457	-0.184100954	0.393073519	-0.172184174	0.304419923	0.189130855	0.154723306	0.098892264	0.321335527	0.112167274	0.342542217	0.836398014	Bacteria.Actinobacteria.Actinobacteria	PON3
78219	ENSG00000105852	rs43044	0.16537443	0.137364092	0.257261966	0.285145048	0.583164962	-0.368225424	0.249598226	-0.140462002	0.415726151	0.24483847	0.218414784	0.130349746	0.183882815	0.079085373	0.885425602	0.989731238	Bacteria.Actinobacteria.Coriobacteriia.Coriobacteriales.Coriobacteriaceae	PON3
78220	ENSG00000105852	rs43044	0.882059156	0.837490438	0.417614298	0.211012799	0.058557786	0.054067228	-0.138071168	0.134296491	0.393177096	0.262569432	0.169270176	0.106326584	0.632483093	0.397691619	0.745783657	0.812250732	Bacteria.Firmicutes.Erysipelotrichia.Erysipelotrichales.Erysipelotrichaceae.Faecalitalea	PON3
78221	ENSG00000105852	rs43044	0.23462361	0.148351761	0.221325431	0.14934223	0.38761183	-0.299417832	-0.219480823	0.158022171	0.323145574	0.204731033	0.177762554	0.108317756	0.147081218	0.039335214	0.797225506	0.968741411	Bacteria.Firmicutes.Clostridia.Clostridiales.Lachnospiraceae..Eubacterium..hallii.group	PON3
78222	ENSG00000105852	rs43044	0.993374419	0.837153349	0.056898878	0.059878952	0.002857596	-0.043753512	-0.359568506	0.205365878	0.342820532	0.212036204	0.185532702	0.107262736	0.522407038	0.273856531	0.974916192	0.944015052	Bacteria.Firmicutes.Clostridia.Clostridiales.Ruminococcaceae.Ruminococcus.1	PON3
78223	ENSG00000105852	rs43044	0.059174403	0.061614812	0.07311429	0.11928513	0.842181574	-0.512515991	0.43861865	-0.244391639	0.438623972	0.269544884	0.240844901	0.154847898	0.107084909	0.043934806	0.652108378	0.987554159	Bacteria.Firmicutes.Clostridia.Clostridiales.Family.XIII	PON3
78224	ENSG00000105852	rs43044	0.373859411	0.411535864	0.637799949	0.82145443	0.483736155	-0.270300572	0.090798997	-0.026556548	0.540282336	0.327068685	0.191979018	0.117208586	0.439830428	0.230354478	0.999028109	0.997798285	Bacteria.Actinobacteria.Actinobacteria.Micrococcales.Micrococcaceae	PON3
78225	ENSG00000105852	rs43044	0.256657715	0.578063757	0.000397738	0.002412123	-0.396521611	0.124228337	0.583264456	-0.29086169	0.346537588	0.222239103	0.15628969	0.092169352	0.250085458	0.255759438	0.387580101	0.370288061	Bacteria.Firmicutes.Negativicutes.Selenomonadales.Veillonellaceae	PON3
78226	ENSG00000105852	rs43044	0.113797137	0.126471035	0.176401085	0.253441138	0.771628502	-0.448878416	0.234054402	-0.115743247	0.481483421	0.290025025	0.171272786	0.10046392	0.168553201	0.089525003	0.999614985	0.99936283	Bacteria.Firmicutes.Clostridia.Clostridiales.Lachnospiraceae.Tyzzerella.4	PON3
78227	ENSG00000105852	rs43044	0.160095466	0.224893344	0.219314942	0.425999788	0.603641248	-0.349990765	0.183070227	-0.082571841	0.424873656	0.285684386	0.147620739	0.103084585	0.230590485	0.134337388	0.999814869	0.919133689	Bacteria.Actinobacteria.Actinobacteria.Corynebacteriales.Corynebacteriaceae	PON3
78228	ENSG00000105852	rs43044	0.544446241	0.501840331	0.7409904	0.709825349	0.573048358	-0.423005577	-0.077068599	0.057451246	0.940570356	0.626390684	0.232180005	0.153736308	0.761284428	0.654456469	0.921952295	0.99665811	Bacteria.Proteobacteria	PON3
78229	ENSG00000105852	rs43044	0.239898528	0.189325999	0.418239185	0.393683167	0.480416053	-0.316905602	0.166975649	-0.099350927	0.405093517	0.238947384	0.204982343	0.115716236	0.155027375	0.0642089	0.999550314	0.996901429	Bacteria.Proteobacteria.Gammaproteobacteria.Pseudomonadales	PON3
78230	ENSG00000105852	rs43044	0.409497252	0.289477032	0.768705842	0.626839876	0.371835245	-0.291055592	0.059798327	-0.06019015	0.447961845	0.27256138	0.202513	0.123223159	0.369573386	0.161507725	0.998330087	0.999834196	Bacteria.Actinobacteria.Coriobacteriia.Coriobacteriales.Coriobacteriaceae.Collinsella	PON3
78231	ENSG00000105852	rs43044	0.10886776	0.11097514	0.089980058	0.161118954	0.58826639	-0.359162876	-0.287625348	0.143567729	0.361946275	0.222324269	0.16715037	0.101301579	0.096268267	0.051849972	0.750743727	0.994448463	Bacteria.Bacteroidetes.Bacteroidia.Bacteroidales.Porphyromonadaceae	PON3
78232	ENSG00000105852	rs43044	0.524654675	0.483693966	0.084886809	0.110487178	0.202580228	-0.144048084	-0.198147977	0.117951129	0.316735723	0.204512629	0.113272344	0.072910795	0.31311048	0.201819103	0.764026402	0.654611344	Bacteria.Firmicutes.Clostridia.Clostridiales.Lachnospiraceae.Tyzzerella	PON3
78233	ENSG00000105852	rs43044	0.231150655	0.186935418	0.187851579	0.234517773	0.396630533	-0.266917153	0.21910825	-0.121099298	0.328189008	0.200155252	0.164650559	0.100935404	0.115221762	0.046511125	0.742483414	0.884214025	Bacteria.Proteobacteria.Gammaproteobacteria.Pasteurellales.Pasteurellaceae.Haemophilus	PON3
78234	ENSG00000105852	rs43044	0.97269891	0.714999975	0.236634238	0.3831853	0.013095453	-0.08315654	-0.206139005	0.091033418	0.381196478	0.22675674	0.172601983	0.103695089	0.512862466	0.207475291	0.725460642	0.973851346	Bacteria.Bacteroidetes.Bacteroidia.Bacteroidales.Porphyromonadaceae.Odoribacter	PON3
78235	ENSG00000105852	rs43044	0.139093779	0.125982805	0.046173024	0.099954048	0.488327838	-0.307490816	0.266541888	-0.127880023	0.326148288	0.198412669	0.131166569	0.076643651	0.100576167	0.03364951	0.493563692	0.834246709	Bacteria.Fusobacteria.Fusobacteriia.Fusobacteriales	PON3
78236	ENSG00000105852	rs43044	0.328684064	0.40601309	0.595922721	0.703850913	0.383364543	-0.197593048	0.082784426	0.036328595	0.389577827	0.236275207	0.155359759	0.095155804	0.189254463	0.114193547	0.829316396	0.994491973	Bacteria.Firmicutes.Clostridia.Clostridiales.Peptostreptococcaceae.Intestinibacter	PON3
78237	ENSG00000105852	rs43044	0.109779384	0.170674451	0.156765549	0.255312	1.711031421	-0.897526356	-0.321711398	0.156226281	1.055520813	0.64796915	0.224605258	0.136143277	0.652763727	0.432748568	0.956359196	0.930754062	Bacteria.Firmicutes.Clostridia.Clostridiales.Ruminococcaceae	PON3
78238	ENSG00000105852	rs43044	0.054766502	0.075242654	0.070407878	0.118181272	0.976578748	-0.562294892	0.433620552	-0.220553673	0.499414952	0.311090963	0.235786053	0.139318384	0.124333308	0.079528988	0.998201428	0.99782309	Bacteria.Firmicutes.Bacilli.Bacillales.Staphylococcaceae.Staphylococcus	PON3
78239	ENSG00000105852	rs43044	0.11918155	0.085172652	0.178233795	0.151239566	0.734213751	-0.478118558	-0.283038244	0.180581523	0.465069025	0.273575356	0.208007633	0.124367615	0.148602277	0.046328287	0.993501001	0.838181028	Bacteria.Firmicutes.Erysipelotrichia.Erysipelotrichales	PON3
78240	ENSG00000105852	rs43044	0.048805674	0.0363501	0.049743313	0.043533726	0.847783048	-0.534760344	0.352968906	-0.211101444	0.422330599	0.250296697	0.176583991	0.102571362	0.07623811	0.024926298	0.999305535	0.989974535	Bacteria.Proteobacteria.Gammaproteobacteria.Pseudomonadales.Pseudomonadaceae.Pseudomonas	PON3
78241	ENSG00000105852	rs43044	0.809770438	0.894173566	0.052827703	0.123120086	-0.087471075	-0.030385717	0.430265372	-0.212909984	0.361915688	0.227542101	0.218210908	0.136324342	0.489802414	0.269765412	0.925664213	0.949592213	Bacteria.Actinobacteria	PON3
78242	ENSG00000105852	rs43044	0.221604155	0.183368778	0.156796818	0.18462385	0.405217607	-0.287964516	-0.170440208	0.102669765	0.328395364	0.214169328	0.11900324	0.076580905	0.175516	0.081304728	0.999507593	0.935584968	Bacteria.Firmicutes.Clostridia.Clostridiales.Lachnospiraceae.Lachnoclostridium	PON3
78243	ENSG00000105852	rs43044	0.098450202	0.06622811	0.161240726	0.124765977	1.010837047	-0.703382537	-0.290110022	0.197782603	0.603089184	0.37657985	0.204762422	0.127204226	0.393025077	0.145655719	0.996108676	0.925567763	Bacteria.Firmicutes.Clostridia.Clostridiales.Lachnospiraceae..Ruminococcus..gnavus.group	PON3
78244	ENSG00000105852	rs43044	0.420681324	0.339129006	0.229774284	0.271056178	0.257304918	-0.187668318	-0.189090309	0.10461435	0.317543756	0.194905796	0.155995059	0.09425297	0.172812687	0.076366314	0.934169653	0.990835033	Bacteria.Bacteroidetes.Bacteroidia.Bacteroidales.Porphyromonadaceae.Parabacteroides	PON3
78245	ENSG00000105852	rs43044	0.029026265	0.032467589	0.042780911	0.049184197	2.674945914	-1.756243536	-0.482613563	0.310706527	1.198541193	0.803884654	0.233625111	0.155048132	0.554187974	0.290406181	0.87186351	0.669538782	Bacteria.Firmicutes.Clostridia.Clostridiales.Lachnospiraceae	PON3
78246	ENSG00000105852	rs43044	0.384055606	0.304035382	0.604483605	0.669794956	0.281148496	-0.20386592	0.080260967	-0.042562706	0.320842888	0.196803213	0.154211157	0.099365579	0.164028774	0.082435271	0.98670933	0.942185599	Bacteria.Firmicutes.Clostridia.Clostridiales.Lachnospiraceae.Coprococcus.1	PON3
78247	ENSG00000105852	rs43044	0.115962937	0.097992665	0.145039349	0.157767997	0.636528537	-0.393889364	0.439335053	-0.247972645	0.399605691	0.234677391	0.29790861	0.173549029	0.140755242	0.062272648	0.762581743	0.994989321	Bacteria.Actinobacteria.Coriobacteriia.Coriobacteriales	PON3
78248	ENSG00000105852	rs43044	0.003321212	0.015207039	0.000120688	0.003641917	1.08300604	-0.580812166	-0.569812324	0.264793476	0.355428426	0.233034576	0.139409976	0.087817205	0.017869418	0.017832375	0.150586853	0.511759786	Bacteria.Proteobacteria.Betaproteobacteria.Burkholderiales	PON3
78249	ENSG00000105852	rs43044	0.929244432	0.811328777	0.208828836	0.346050586	-0.035614336	-0.058137281	0.18554749	-0.083837637	0.399554321	0.242572083	0.146192975	0.088337216	0.472824313	0.265600223	0.998302481	0.99762474	Bacteria.Proteobacteria.Gammaproteobacteria.Enterobacteriales.Enterobacteriaceae.Escherichia.Shigella	PON3
78250	ENSG00000105852	rs43044	0.303389191	0.243331854	0.396084632	0.359990188	0.338998892	-0.234944488	-0.163556201	0.11292906	0.326814092	0.199574061	0.191473184	0.122509251	0.116969809	0.05533178	0.946830748	0.956901174	Bacteria.Firmicutes.Clostridia.Clostridiales.Ruminococcaceae.Ruminiclostridium.5	PON3
78251	ENSG00000105852	rs43044	0.098315017	0.106178016	0.154013079	0.191078475	0.891667383	-0.564033799	-0.343344968	0.199214732	0.531771604	0.344339994	0.238092792	0.150811259	0.246712029	0.120519412	0.995261573	0.962978444	Bacteria.Firmicutes.Clostridia.Clostridiales.Lachnospiraceae.Lachnospiraceae.UCG.008	PON3
78252	ENSG00000105852	rs43044	0.566522164	0.694908256	0.950749433	0.742740468	0.294966773	-0.122447478	0.012624457	0.040221639	0.512026259	0.310841707	0.203617054	0.122028946	0.495669587	0.309506142	0.99946547	0.972078348	Bacteria.Firmicutes.Erysipelotrichia.Erysipelotrichales.Erysipelotrichaceae..Clostridium..innocuum.group	PON3
78253	ENSG00000105852	rs43044	0.248183616	0.171318647	0.001807467	0.007055277	0.346111185	-0.254010055	-0.423187136	0.21618325	0.297072843	0.183662796	0.130135057	0.077734971	0.140773586	0.052301461	0.264380256	0.745690498	Bacteria.Firmicutes.Negativicutes.Selenomonadales.Acidaminococcaceae	PON3
78254	ENSG00000105852	rs43044	0.013375563	0.013817167	0.013883616	0.021143177	1.243077358	-0.765091791	0.626244699	-0.368169351	0.489006113	0.302463191	0.247754197	0.155881722	0.061775512	0.023555297	0.580488041	0.978883571	Bacteria.Firmicutes.Clostridia.Clostridiales.Family.XIII.Family.XIII.AD3011.group	PON3
78255	ENSG00000105852	rs43044	0.048675053	0.035815871	0.073761183	0.064197132	1.387594403	-0.810682314	0.436227566	-0.24425424	0.690830122	0.378317598	0.240084401	0.12975986	0.150051925	0.053614498	0.999586829	0.996426659	Bacteria.Firmicutes.Negativicutes.Selenomonadales.Veillonellaceae.Megasphaera	PON3
78256	ENSG00000105852	rs43044	0.09527114	0.096576145	0.112556359	0.182717788	0.690676296	-0.423816273	0.325645415	-0.168448909	0.408086032	0.251418482	0.202485641	0.125092715	0.09991729	0.043940617	0.998173674	0.988251379	Bacteria.Firmicutes.Bacilli.Bacillales	PON3
78257	ENSG00000105852	rs43044	0.320307322	0.258608126	0.277945837	0.380246212	0.322544778	-0.226748191	0.179156853	-0.086508594	0.322104885	0.198986957	0.163767984	0.097930889	0.162333555	0.069286206	0.999334555	0.984995763	Bacteria.Firmicutes.Erysipelotrichia.Erysipelotrichales.Erysipelotrichaceae.Erysipelotrichaceae.UCG.003	PON3
78258	ENSG00000105852	rs43044	0.308003941	0.272664753	0.510408806	0.496630411	0.623325171	-0.428032909	0.138883043	-0.091256628	0.606728199	0.386947167	0.20985916	0.133497177	0.497006647	0.254593115	0.998986731	0.998377846	Bacteria.Firmicutes.Clostridia.Clostridiales.Family.XI.Anaerococcus	PON3
78259	ENSG00000105852	rs43044	0.239559892	0.193477504	0.179486258	0.225505033	0.386543523	-0.261241251	0.226869614	-0.125520307	0.325701647	0.19885101	0.16721667	0.102594277	0.120953497	0.046632476	0.71593405	0.833725892	Bacteria.Proteobacteria.Gammaproteobacteria.Pasteurellales.Pasteurellaceae	PON3
78260	ENSG00000105852	rs43044	0.439602225	0.324788359	0.859770531	0.701106157	0.361649252	-0.296281979	0.034984834	-0.047470973	0.465103173	0.298651322	0.197255672	0.123141062	0.390360473	0.179886926	0.937418521	0.927702211	Bacteria.Firmicutes.Clostridia.Clostridiales.Lachnospiraceae..Eubacterium..xylanophilum.group	PON3
78261	ENSG00000105852	rs43044	0.320058616	0.365460575	0.454345402	0.537739533	0.925681453	-0.516467177	-0.140163263	0.068973077	0.923940435	0.566744749	0.186230065	0.111342099	0.802833889	0.549900107	0.99911693	0.98634337	Bacteria.Bacteroidetes.Bacteroidia.Bacteroidales.Bacteroidaceae.Bacteroides	PON3
78262	ENSG00000105852	rs43044	0.308065686	0.22730245	0.299922724	0.249491972	0.329590404	-0.241852729	0.12614846	-0.084186503	0.320855838	0.198454069	0.120738245	0.072460732	0.154502931	0.067237858	0.998409995	0.996467843	Bacteria.Verrucomicrobia	PON3
78263	ENSG00000105852	rs43044	0.018782979	0.051630731	0.00011773	0.005139058	0.753163032	-0.406547294	-0.488125287	0.219135516	0.312612702	0.205105948	0.119213802	0.0757009	0.042399056	0.036947589	0.212337409	0.561684102	Bacteria.Proteobacteria.Betaproteobacteria.Burkholderiales.Alcaligenaceae	PON3
78264	ENSG00000105852	rs43044	0.282486284	0.236895857	0.494189049	0.49225729	0.548817951	-0.359098249	-0.157267223	0.093773204	0.506477925	0.30084572	0.228758904	0.135791003	0.274752239	0.135119078	0.998793879	0.998019463	Bacteria.Firmicutes.Clostridia.Clostridiales.Lachnospiraceae.Blautia	PON3
78265	ENSG00000105852	rs43044	0.088682857	0.090507636	0.083275706	0.150440909	0.655515694	-0.394260114	-0.29506304	0.144067058	0.379371356	0.229504178	0.167779971	0.099022993	0.090329501	0.035563287	0.997528932	0.993985312	Bacteria.Bacteroidetes.Bacteroidia.Bacteroidales.Rikenellaceae.Alistipes	PON3
78266	ENSG00000105852	rs43044	0.398391819	0.320318674	0.976390484	0.974055239	0.277490353	-0.199415377	-0.004463158	0.00289661	0.32645488	0.199148117	0.150239942	0.088727264	0.169173993	0.069145459	0.997501135	0.99835739	Bacteria.Firmicutes.Clostridia.Clostridiales.Ruminococcaceae.Ruminococcaceae.UCG.002	PON3
78267	ENSG00000105852	rs43044	0.137702026	0.173657535	0.211493372	0.312236514	0.81753124	-0.495043452	0.24140101	-0.127954907	0.544063572	0.359926543	0.191328139	0.125650901	0.254444437	0.145428505	0.996423631	0.944370518	Bacteria.Bacteroidetes.Bacteroidia.Bacteroidales.Prevotellaceae.Prevotella.7	PON3
78268	ENSG00000105852	rs43044	0.020633318	0.016745838	0.018514272	0.020184899	1.075430141	-0.64440628	0.395974021	-0.228255112	0.453447392	0.262523041	0.163965579	0.095885475	0.061508346	0.019881645	0.696389402	0.926870238	Bacteria.Firmicutes.Clostridia.Clostridiales.Lachnospiraceae.Lachnospiraceae.UCG.010	PON3
78269	ENSG00000105852	rs43044	0.352323787	0.437494689	0.476134613	0.601780651	0.996095239	-0.501370339	-0.147862659	0.063750308	1.063399898	0.64181841	0.206332361	0.121575948	0.895032652	0.615884877	0.998912436	0.99093613	Bacteria.Bacteroidetes.Bacteroidia.Bacteroidales	PON3
78270	ENSG00000105852	rs43044	0.736833275	0.973576225	0.115577402	0.237404014	-0.136757218	-0.008302315	0.218384846	-0.102150279	0.405242123	0.249699806	0.136951868	0.085673342	0.492663416	0.316428012	0.932672331	0.965530807	Bacteria.Proteobacteria.Gammaproteobacteria.Enterobacteriales.Enterobacteriaceae	PON3
78271	ENSG00000105852	rs43044	0.242650062	0.199162143	0.362986292	0.380402938	0.413571997	-0.276076972	-0.198996692	0.112286963	0.35079631	0.212865345	0.217238257	0.127155016	0.161163603	0.059754631	0.619621246	0.921307549	Bacteria.Firmicutes.Bacilli.Lactobacillales.Streptococcaceae.Streptococcus	PON3
78272	ENSG00000105852	rs43044	0.065450687	0.066294631	0.092070759	0.132211474	0.89809755	-0.530640833	0.330295663	-0.179022434	0.479410386	0.284168155	0.193220435	0.117445661	0.218531564	0.085036329	0.968970412	0.998920199	Bacteria.Firmicutes.Clostridia.Clostridiales.Lachnospiraceae..Eubacterium..ventriosum.group	PON3
78273	ENSG00000105852	rs43044	0.191950175	0.111458732	0.000999738	0.001621869	0.394714346	-0.299156412	-0.513924037	0.30155546	0.299404836	0.185435438	0.149213511	0.091725604	0.108524812	0.029974278	0.998880039	0.471215464	Bacteria.Proteobacteria.Deltaproteobacteria.Desulfovibrionales.Desulfovibrionaceae.Bilophila	PON3
78274	ENSG00000105852	rs43044	0.123358772	0.083285567	0.004246855	0.008751165	0.487015957	-0.342807359	-0.453409331	0.256784949	0.312034117	0.19493492	0.153082183	0.095033637	0.078962088	0.025717809	0.972085394	0.870896984	Bacteria.Proteobacteria.Deltaproteobacteria.Desulfovibrionales.Desulfovibrionaceae	PON3
78275	ENSG00000105852	rs43044	0.767628898	0.515751372	0.004020831	0.021331814	0.090414776	-0.121090273	-0.315951305	0.150288081	0.304736861	0.185315817	0.105990322	0.063728131	0.317150301	0.119832261	0.30024929	0.575768026	Bacteria.Proteobacteria.Betaproteobacteria.Burkholderiales.Alcaligenaceae.Sutterella	PON3
78276	ENSG00000105852	rs43044	0.214420287	0.230986743	0.366184842	0.98049536	0.456300528	-0.265275053	0.157192116	-0.002539098	0.364000446	0.21942192	0.172757053	0.103464734	0.137246753	0.052236784	0.67596848	0.914709499	Bacteria.Firmicutes.Clostridia.Clostridiales.Peptostreptococcaceae	PON3
78277	ENSG00000105852	rs43044	0.339781804	0.413883551	0.595771263	0.879185055	0.462997394	-0.245918933	0.09178299	-0.016703822	0.481507939	0.299072879	0.172176076	0.109466748	0.304857071	0.157969183	0.980494526	0.997803387	Bacteria.Actinobacteria.Actinobacteria.Micrococcales	PON3
78278	ENSG00000105852	rs43044	0.183641038	0.20829611	0.247341959	0.397545171	0.544903366	-0.338296579	0.17082502	-0.08361063	0.405519068	0.266228443	0.146358484	0.098186827	0.17413101	0.092800789	0.925613467	0.997412515	Bacteria.Proteobacteria.Gammaproteobacteria.Enterobacteriales.Enterobacteriaceae.Citrobacter	PON3
78279	ENSG00000105852	rs43044	0.425701377	0.47535321	0.857025905	0.91491808	0.31716839	-0.17854281	0.033814391	0.012739414	0.395703807	0.248701919	0.186956786	0.118785323	0.353679958	0.199369874	0.99846362	0.998450173	Bacteria.Firmicutes.Clostridia.Clostridiales.Ruminococcaceae.Ruminiclostridium.9	PON3
78280	ENSG00000105852	rs43044	0.058994047	0.059931513	0.078558574	0.082361609	3.318946397	-2.09059607	-0.535961541	0.331299792	1.72730707	1.092150318	0.299952488	0.187812919	0.94272824	0.469370585	0.996576058	0.667309959	Bacteria.Firmicutes.Clostridia.Clostridiales	PON3
78281	ENSG00000105852	rs43044	0.411933749	0.352404478	0.775812807	0.789303666	0.367403693	-0.249931724	-0.052346558	0.029338035	0.444945635	0.266864247	0.18306259	0.109347048	0.272561794	0.119582013	0.99786128	0.999462671	Bacteria.Firmicutes.Clostridia.Clostridiales.Lachnospiraceae.Anaerostipes	PON3
78282	ENSG00000105852	rs43044	0.249275644	0.207688506	0.059020237	0.089115816	0.366199755	-0.246343013	-0.401218162	0.216530697	0.3150488	0.19360196	0.208831502	0.125488185	0.130839166	0.054395219	0.997048205	0.999513539	Bacteria.Firmicutes.Clostridia.Clostridiales.Lachnospiraceae.Dorea	PON3
78283	ENSG00000105852	rs43044	0.077596724	0.074499079	0.010962915	0.057395822	0.57101115	-0.350201139	0.443441445	-0.198330705	0.318512781	0.19324287	0.169392543	0.102546565	0.06997456	0.023999098	0.261275817	0.906169107	Bacteria.Actinobacteria.Actinobacteria.Bifidobacteriales.Bifidobacteriaceae.Bifidobacterium	PON3
78284	ENSG00000105852	rs43044	0.394117868	0.400591534	0.707182709	0.798995476	0.401720169	-0.251618535	0.073336803	-0.030871113	0.468325047	0.297409953	0.194387641	0.120742667	0.36506512	0.252223834	0.966546108	0.977119166	Bacteria.Firmicutes.Clostridia.Clostridiales.Ruminococcaceae.Ruminiclostridium.6	PON3
78285	ENSG00000105852	rs43044	0.100760296	0.057510675	0.160434342	0.105851347	0.718777347	-0.544784732	0.256045642	-0.184145838	0.431836534	0.281813405	0.18036641	0.112312967	0.224354947	0.077341157	0.984987993	0.971423926	Bacteria.Proteobacteria.Deltaproteobacteria.Desulfovibrionales.Desulfovibrionaceae.Desulfovibrio	PON3
78286	ENSG00000105852	rs43044	0.995979372	0.916688019	0.003146452	0.002680908	0.001580328	-0.020189398	0.441221529	-0.283433547	0.312425526	0.192265511	0.14392774	0.09084172	0.347699732	0.204512749	0.526915209	0.501733589	Bacteria.Firmicutes.Clostridia.Clostridiales.Lachnospiraceaencultured	PON3
78287	ENSG00000105852	rs43044	0.582197294	0.567672849	0.891181622	0.838534897	0.239119862	-0.158180051	-0.030821489	0.029078163	0.432480122	0.275399508	0.224420421	0.142140392	0.456652664	0.234058146	0.998768023	0.999934415	Bacteria.Firmicutes.Clostridia.Clostridiales.Ruminococcaceae.Ruminococcaceae.NK4A214.group	PON3
78288	ENSG00000105854	rs43046	0.020257466	0.01572737	0.057841595	0.447898964	0.347478487	-0.451661553	-0.125449374	0.053443126	0.14605718	0.182175815	0.06498245	0.069999559	0.036345754	0.009632719	0.997466038	0.994193156	Bacteria.Bacteroidetes.Bacteroidia.Bacteroidales.Rikenellaceae	PON2
78289	ENSG00000105854	rs43046	0.224954447	0.803547389	0.989372979	0.171107488	0.226719245	-0.07222681	-0.001018188	0.147496882	0.185087114	0.289182893	0.076154994	0.106594757	0.313567678	0.336849421	0.997152221	0.990360691	Bacteria.Firmicutes.Clostridia.Clostridiales.Family.XI	PON2
78290	ENSG00000105854	rs43046	0.202845664	0.023315333	0.137914328	0.559321291	0.187114272	-0.412234696	-0.120919962	0.049417188	0.145471362	0.177517198	0.080515861	0.084210696	0.14413338	0.010993781	0.586055071	0.906418779	Bacteria.Firmicutes.Clostridia.Clostridiales.Lachnospiraceae.Lachnospira	PON2
78291	ENSG00000105854	rs43046	0.083100515	0.012296617	0.424614715	0.236685651	0.248416896	-0.441434452	-0.051848265	0.07839178	0.141173727	0.171479801	0.064534252	0.065645395	0.066762548	0.007519213	0.973523722	0.955329568	Bacteria.Proteobacteria.Betaproteobacteria.Burkholderiales.Alcaligenaceae.Parasutterella	PON2
78292	ENSG00000105854	rs43046	0.002618945	0.003756474	0.012962976	0.041878587	0.611373471	-0.812826064	0.205127621	-0.207361154	0.195452319	0.270530601	0.080313687	0.099927987	0.046387173	0.017037963	0.996483139	0.828086726	Bacteria.Bacteroidetes.Bacteroidia.Bacteroidales.Porphyromonadaceae.Butyricimonas	PON2
78293	ENSG00000105854	rs43046	0.012398781	0.012894755	0.05957185	0.114043177	0.700200392	-0.925497926	-0.185308861	0.201278758	0.272334205	0.362073763	0.096667392	0.125681752	0.239956737	0.099675935	0.99967607	0.999141757	Bacteria.Firmicutes.Negativicutes.Selenomonadales	PON2
78294	ENSG00000105854	rs43046	0.199708465	0.335513402	0.001783969	0.351731099	-0.261834999	-0.242623281	0.190092819	-0.07154021	0.202132908	0.250088254	0.058378225	0.076279514	0.297832905	0.203686508	0.461035043	0.995251343	Bacteria.Proteobacteria.Gammaproteobacteria	PON2
78295	ENSG00000105854	rs43046	0.063907553	0.014461583	0.277743162	0.555329079	0.26581061	-0.432427246	0.084371933	-0.050540123	0.141053973	0.172150644	0.077091901	0.085254082	0.062232174	0.007005363	0.619985325	0.963320761	Bacteria.Actinobacteria.Actinobacteria.Bifidobacteriales.Bifidobacteriaceae	PON2
78296	ENSG00000105854	rs43046	0.579517034	0.080476561	0.295041942	0.978487438	0.112118602	-0.464264274	-0.10752116	0.003058128	0.201346308	0.261528764	0.101866821	0.112980822	0.454626534	0.066864822	0.999274386	0.999563655	Bacteria.Firmicutes.Clostridia.Clostridiales.Ruminococcaceae.Ruminococcaceae.UCG.013	PON2
78297	ENSG00000105854	rs43046	0.133634866	0.026865364	0.714244625	0.621083425	0.306210956	-0.500383573	0.035515805	-0.047793729	0.201637996	0.221015977	0.096578862	0.09623147	0.1676539	0.021285767	0.960241823	0.974587492	Bacteria.Firmicutes.Clostridia.Clostridiales.Ruminococcaceae.Ruminococcaceae.UCG.003	PON2
78298	ENSG00000105854	rs43046	0.073837414	0.012093995	0.842991425	0.585606261	0.258448378	-0.468649912	-0.013633666	0.044046056	0.142279462	0.181605078	0.068562582	0.080390117	0.059442808	0.00773456	0.996033175	0.958528648	Bacteria.Firmicutes.Clostridia.Clostridiales.Lachnospiraceae.Lachnospiraceae.NK4A136.group	PON2
78299	ENSG00000105854	rs43046	0.125776758	0.007785953	0.997048548	0.361218696	0.24331917	-0.540742533	0.000295222	-0.086675526	0.156918059	0.196986661	0.079507371	0.094270893	0.147374022	0.009427552	0.933425009	0.980195651	Bacteria.Firmicutes.Clostridia.Clostridiales.Ruminococcaceae..Eubacterium..coprostanoligenes.group	PON2
78300	ENSG00000105854	rs43046	0.084090423	0.009754698	0.812891793	0.322608708	0.248699443	-0.465574898	-0.012819989	0.067955199	0.141798215	0.174917594	0.05394572	0.06818847	0.058629767	0.005214152	0.95477287	0.922056055	Bacteria.Firmicutes.Negativicutes.Selenomonadales.Veillonellaceae.Dialister	PON2
78301	ENSG00000105854	rs43046	0.052574194	0.054735296	0.152567781	0.162944012	0.854557481	-1.342287494	-0.117220993	0.164133308	0.432915044	0.686344689	0.080997189	0.116324923	0.722714153	0.319056485	0.998947111	0.981145089	Bacteria.Bacteroidetes	PON2
78302	ENSG00000105854	rs43046	0.058147522	0.054714564	0.359783348	0.447092782	0.383155806	-0.611106924	0.085223302	-0.096445323	0.198722662	0.312446527	0.092413059	0.126098623	0.127075071	0.054809811	0.988161388	0.950695192	Bacteria.Firmicutes.Bacilli.Lactobacillales.Carnobacteriaceae	PON2
78303	ENSG00000105854	rs43046	0.043884828	0.007480681	0.256073646	0.231701032	0.30634822	-0.486754044	0.068218397	-0.079095813	0.14910673	0.176379232	0.059545143	0.065525336	0.048689814	0.00552412	0.998409995	0.996467843	Bacteria.Verrucomicrobia	PON2
78304	ENSG00000105854	rs43046	0.08361719	0.003292721	0.690296837	0.142968313	0.284285208	-0.602818898	0.035058611	-0.139164663	0.161834459	0.197645383	0.087601297	0.093872002	0.10899122	0.004280865	0.922546762	0.825080672	Bacteria.Firmicutes.Clostridia.Clostridiales.Ruminococcaceae.Ruminococcaceae.UCG.005	PON2
78305	ENSG00000105854	rs43046	0.092236579	0.011422921	0.093349591	0.537873884	0.236354161	-0.43975869	0.119685293	-0.051920099	0.138337387	0.168989263	0.070295801	0.083841536	0.072559539	0.006868309	0.408626226	0.9610016	Bacteria.Firmicutes.Negativicutes.Selenomonadales.Veillonellaceae.Veillonella	PON2
78306	ENSG00000105854	rs43046	0.044025767	0.007475435	0.259895322	0.23367563	0.306947211	-0.487133492	0.067753625	-0.078792306	0.149501081	0.176500343	0.059620863	0.065553414	0.049658539	0.005429455	0.99894297	0.998882343	Bacteria.Verrucomicrobia.Verrucomicrobiae.Verrucomicrobiales.Verrucomicrobiaceae.Akkermansia	PON2
78307	ENSG00000105854	rs43046	0.021005889	0.091334068	0.09310705	0.484375179	0.437335775	-0.498601155	-0.137588836	0.068652139	0.184961027	0.291002144	0.080750099	0.097621637	0.06974254	0.058548254	0.951961461	0.926971821	Bacteria.Proteobacteria.Betaproteobacteria	PON2
78308	ENSG00000105854	rs43046	0.051977012	0.003986325	0.412291146	0.125199596	0.292254902	-0.56163299	0.05889915	-0.143657812	0.147669189	0.188218326	0.071384871	0.092501931	0.064904797	0.002611979	0.999989953	0.951984197	Bacteria.Firmicutes.Clostridia.Clostridiales.Christensenellaceae	PON2
78309	ENSG00000105854	rs43046	0.375636558	0.037515025	0.705989491	0.487636781	0.18911471	-0.636671084	-0.029676126	-0.072215783	0.212013344	0.299902957	0.07832491	0.10346283	0.36917254	0.07786163	0.72893738	0.817167545	Bacteria.Firmicutes.Erysipelotrichia.Erysipelotrichales.Erysipelotrichaceae.Holdemanella	PON2
78310	ENSG00000105854	rs43046	0.901131653	0.270642375	0.008596037	0.025370453	-0.021003254	-0.207422343	-0.326723166	0.291600938	0.168415809	0.186715681	0.120621882	0.127467821	0.409575353	0.095164721	0.634009798	0.654600005	Bacteria.Firmicutes.Clostridia.Clostridiales.Ruminococcaceae.Butyricicoccus	PON2
78311	ENSG00000105854	rs43046	0.019102157	0.00336349	0.082468156	0.089300771	0.361737882	-0.584069896	0.11469334	-0.141715893	0.150564687	0.191957946	0.06504245	0.082178569	0.03570654	0.003366409	0.999550314	0.996901429	Bacteria.Proteobacteria.Gammaproteobacteria.Pseudomonadales	PON2
78312	ENSG00000105854	rs43046	0.568157134	0.065877129	0.025157884	0.452273727	0.087970065	-0.336925091	0.173230844	-0.071955428	0.153352557	0.180144653	0.075610244	0.095165312	0.318323998	0.033020283	0.399401375	0.915902687	Bacteria.Actinobacteria.Actinobacteria	PON2
78313	ENSG00000105854	rs43046	0.125372248	0.08771507	0.99764396	0.680078332	0.246406324	-0.370492121	-0.000255007	-0.042505851	0.15873602	0.213751506	0.086032635	0.102624158	0.124047035	0.041037492	0.999527821	0.977487446	Bacteria.Firmicutes.Clostridia.Clostridiales.Lachnospiraceae.Fusicatenibacter	PON2
78314	ENSG00000105854	rs43046	0.00433185	0.002869501	0.008321109	0.14046205	0.451298378	-0.569909786	-0.170749243	0.114840571	0.15272684	0.184019298	0.062760486	0.076970531	0.015183675	0.003079784	0.60473712	0.797625595	Bacteria.Firmicutes.Clostridia.Clostridiales.Lachnospiraceae.Roseburia	PON2
78315	ENSG00000105854	rs43046	0.114060613	0.000685272	0.713465728	0.065966563	0.260306022	-0.878952269	-0.028123972	-0.179995711	0.162547326	0.246641039	0.076260424	0.096271447	0.162478717	0.001840786	0.988231118	0.944015052	Bacteria.Firmicutes.Clostridia.Clostridiales.Ruminococcaceae.Ruminococcus.1	PON2
78316	ENSG00000105854	rs43046	0.205768122	0.045512354	0.169472439	0.117976843	0.186122975	-0.359657106	-0.129935439	0.166982497	0.145649819	0.176434461	0.09353947	0.105419047	0.124016731	0.014175083	0.963634175	0.866180608	Bacteria.Firmicutes.Clostridia.Clostridiales.Ruminococcaceae.Flavonifractor	PON2
78317	ENSG00000105854	rs43046	0.164483208	0.103284491	0.113481929	0.313802955	0.203237566	-0.371883142	-0.099132295	0.079240458	0.144573997	0.225110645	0.06180191	0.078067888	0.125226252	0.038782019	0.545468889	0.908397531	Bacteria.Firmicutes.Negativicutes.Selenomonadales.Acidaminococcaceae.Phascolarctobacterium	PON2
78318	ENSG00000105854	rs43046	0.001512655	0.053425835	0.006974316	0.167657607	0.859878702	-0.913770434	-0.176712152	0.135626271	0.259749428	0.46462317	0.063446347	0.097214957	0.078737817	0.146844889	0.999785669	0.999420701	Bacteria.Firmicutes.Clostridia.Clostridiales.Ruminococcaceae.Faecalibacterium	PON2
78319	ENSG00000105854	rs43046	0.02218591	0.006712734	0.047493906	0.567154386	0.337756337	-0.489064015	0.118894285	-0.036207222	0.144192577	0.174723158	0.058871684	0.062954106	0.031290258	0.003744861	0.487256106	0.8806471	Bacteria.Fusobacteria.Fusobacteriia.Fusobacteriales.Fusobacteriaceae.Fusobacterium	PON2
78320	ENSG00000105854	rs43046	0.071665476	0.012220277	0.640043324	0.461080942	0.259238083	-0.471719263	0.024281899	-0.047755866	0.14160865	0.183075327	0.051685121	0.064413092	0.05802298	0.007886811	0.99994518	0.999865593	Bacteria.Bacteroidetes.Bacteroidia.Bacteroidales.Prevotellaceae	PON2
78321	ENSG00000105854	rs43046	0.00751461	0.035052852	0.034608209	0.471353878	0.48055744	-0.503781352	0.130554138	-0.054105562	0.174238193	0.234089927	0.060510633	0.074685688	0.037847167	0.037932465	0.999614985	0.99936283	Bacteria.Firmicutes.Clostridia.Clostridiales.Lachnospiraceae.Tyzzerella.4	PON2
78322	ENSG00000105854	rs43046	0.015054227	0.002712696	0.086308977	0.078846739	0.4130304	-0.640858489	0.116219146	-0.144301879	0.165455881	0.205661198	0.06674676	0.080838693	0.038349718	0.004119418	0.999305535	0.989974535	Bacteria.Proteobacteria.Gammaproteobacteria.Pseudomonadales.Pseudomonadaceae.Pseudomonas	PON2
78323	ENSG00000105854	rs43046	0.120473017	0.019149956	0.667864462	0.922655209	0.232529256	-0.43061641	0.035408221	-0.010206016	0.147814079	0.179308083	0.082151449	0.104718345	0.099405194	0.009710574	0.720641202	0.955303348	Bacteria.Firmicutes.Bacilli.Lactobacillales.Streptococcaceae	PON2
78324	ENSG00000105854	rs43046	0.635125987	0.096451456	0.139720361	0.388753299	0.084601843	-0.333250034	0.141277848	-0.095792007	0.177461191	0.197616785	0.094509851	0.110409477	0.411901047	0.058571545	0.56826523	0.982679299	Bacteria.Firmicutes.Bacilli	PON2
78325	ENSG00000105854	rs43046	0.011927441	0.002039204	0.056762266	0.024260187	0.382479442	-0.865000767	-0.117405464	0.226819028	0.147910847	0.2693102	0.060545377	0.098360239	0.032128982	0.003211597	0.999507593	0.760960389	Bacteria.Firmicutes.Clostridia.Clostridiales.Lachnospiraceae.Lachnoclostridium	PON2
78326	ENSG00000105854	rs43046	0.224871269	0.146919437	0.478397745	0.041202503	0.202068629	-0.271360451	-0.045824082	0.139236018	0.164933131	0.184880835	0.064275054	0.06686893	0.188175889	0.082441155	0.874467183	0.571379611	Bacteria.Firmicutes.Clostridia.Clostridiales.Lachnospiraceae.Tyzzerella	PON2
78327	ENSG00000105854	rs43046	0.386856742	0.093681231	0.299131241	0.793113355	0.150997578	-0.402101938	-0.109923095	0.038041214	0.173341115	0.236414179	0.105035168	0.144459803	0.2941957	0.06079657	0.895041503	0.989731238	Bacteria.Actinobacteria.Coriobacteriia.Coriobacteriales.Coriobacteriaceae	PON2
78328	ENSG00000105854	rs43046	0.031220402	0.595656239	0.163170317	0.574411202	0.485147952	-0.187001426	0.114759028	0.067637225	0.220396637	0.350686782	0.081376688	0.119844219	0.191719699	0.39075801	0.998986731	0.998377846	Bacteria.Firmicutes.Clostridia.Clostridiales.Family.XI.Anaerococcus	PON2
78329	ENSG00000105854	rs43046	0.015207418	0.003294677	0.012537615	0.012898792	0.351088904	-0.506810033	-0.198888592	0.206178759	0.140865115	0.166178202	0.077483432	0.080665144	0.02733243	0.002297519	0.760739436	0.933423512	Bacteria.Firmicutes.Clostridia.Clostridiales.Lachnospiraceae..Eubacterium..hallii.group	PON2
78330	ENSG00000105854	rs43046	0.066643653	0.06030417	0.409278789	0.488475743	0.36996087	-0.596745049	0.074667698	-0.086927564	0.198382177	0.312212205	0.089912405	0.124781544	0.133667054	0.061853215	0.963485106	0.971945944	Bacteria.Firmicutes.Bacilli.Lactobacillales.Carnobacteriaceae.Granulicatella	PON2
78331	ENSG00000105854	rs43046	0.001231624	0.083643959	0.005529111	0.150946239	1.119746076	-1.402546718	-0.213215354	0.22073516	0.331559747	0.798495644	0.07432342	0.151910887	0.254583506	0.339362516	0.956359196	0.909552917	Bacteria.Firmicutes.Clostridia.Clostridiales.Ruminococcaceae	PON2
78332	ENSG00000105854	rs43046	0.000847792	0.01770789	0.004413605	0.079488965	0.878184704	-1.121592949	-0.212711596	0.219068342	0.251150006	0.461060743	0.072145002	0.122992506	0.037747081	0.08120502	0.664359517	0.890273479	Bacteria.Firmicutes.Clostridia.Clostridiales.Lachnospiraceae..Eubacterium..rectale.group	PON2
78333	ENSG00000105854	rs43046	0.002523817	0.012844061	0.012537333	0.069773545	0.594899752	-0.911092464	-0.217548887	0.252036469	0.189429162	0.356227704	0.084752865	0.136729974	0.034046326	0.033131962	0.906525787	0.962978444	Bacteria.Firmicutes.Clostridia.Clostridiales.Lachnospiraceae.Lachnospiraceae.UCG.008	PON2
78334	ENSG00000105854	rs43046	0.054680754	0.002144657	0.426752634	0.062539954	0.342327864	-0.747522565	-0.066573866	0.218533148	0.175000131	0.233958461	0.083248387	0.115350816	0.095778581	0.003600086	0.993501001	0.777270929	Bacteria.Firmicutes.Erysipelotrichia.Erysipelotrichales	PON2
78335	ENSG00000105854	rs43046	0.043441805	0.003085294	0.27274961	0.062534587	0.441800245	-0.900698373	0.137124237	-0.293660048	0.214567857	0.293168445	0.123984185	0.155002639	0.122558532	0.009285568	0.852226253	0.978883571	Bacteria.Firmicutes.Clostridia.Clostridiales.Family.XIII.Family.XIII.AD3011.group	PON2
78336	ENSG00000105854	rs43046	0.059383668	0.009978279	0.351972034	0.234269293	0.38073037	-0.62861631	0.065913057	-0.09808083	0.19845936	0.236926931	0.070314982	0.0817058	0.162504827	0.022998026	0.999586829	0.996426659	Bacteria.Firmicutes.Negativicutes.Selenomonadales.Veillonellaceae.Megasphaera	PON2
78337	ENSG00000105854	rs43046	0.973193584	0.064914274	0.101911083	0.570923155	0.006592765	-0.410744977	-0.185106883	0.064092655	0.195452077	0.218809735	0.111594039	0.112534062	0.574247622	0.057913099	0.998768023	0.986383268	Bacteria.Firmicutes.Clostridia.Clostridiales.Ruminococcaceae.Ruminococcaceae.NK4A214.group	PON2
78338	ENSG00000105854	rs43046	0.148758001	0.008677007	0.608995429	0.097821808	0.350727495	-0.99868139	-0.043026911	0.207460787	0.240058642	0.369172279	0.083716203	0.123539922	0.450428266	0.049334186	0.996108676	0.923851005	Bacteria.Firmicutes.Clostridia.Clostridiales.Lachnospiraceae..Ruminococcus..gnavus.group	PON2
78339	ENSG00000105854	rs43046	0.001345281	0.00161037	0.007249593	0.036303123	0.814087449	-0.895121839	0.248046855	-0.201839227	0.243111454	0.272080362	0.089510603	0.094447088	0.028139834	0.010059068	0.999437234	0.98110946	Bacteria.Proteobacteria.Betaproteobacteria.Neisseriales.Neisseriaceae	PON2
78340	ENSG00000105854	rs43046	0.039943914	0.0418096	0.187283565	0.777446707	0.312226642	-0.422066457	-0.085020745	0.022915856	0.148981162	0.203324434	0.063806203	0.080744502	0.051443869	0.025126529	0.82373905	0.996759562	Bacteria.Bacteroidetes.Bacteroidia.Bacteroidales.Porphyromonadaceae	PON2
78341	ENSG00000105854	rs43046	0.029229215	0.031988585	0.104413715	0.113835925	0.837335955	-1.336031465	-0.121795801	0.171343557	0.37566859	0.609785345	0.073972303	0.106927241	0.520458058	0.227470566	0.99911693	0.98634337	Bacteria.Bacteroidetes.Bacteroidia.Bacteroidales.Bacteroidaceae.Bacteroides	PON2
78342	ENSG00000105854	rs43046	0.073688485	0.013790917	0.728779669	0.613309838	0.258267718	-0.438575885	-0.024413116	0.040740875	0.142104812	0.173331625	0.070107351	0.080235445	0.065407685	0.007339959	0.999334555	0.984995763	Bacteria.Firmicutes.Erysipelotrichia.Erysipelotrichales.Erysipelotrichaceae.Erysipelotrichaceae.UCG.003	PON2
78343	ENSG00000105854	rs43046	0.034598724	0.016478749	0.272360007	0.831039845	0.361135186	-0.460287383	0.071373984	-0.014575684	0.167373731	0.187033956	0.064481615	0.068042311	0.067920344	0.014813253	0.99830237	0.997282036	Bacteria.Firmicutes.Clostridia.Clostridiales.Clostridiaceae.1.Clostridium.sensu.stricto.1	PON2
78344	ENSG00000105854	rs43046	0.015675225	0.064320171	0.028694728	0.358536875	0.384087163	-0.479749001	-0.146198981	0.079009542	0.154838932	0.254987046	0.065365685	0.085451704	0.037887535	0.043377941	0.943988959	0.896272933	Bacteria.Proteobacteria.Betaproteobacteria.Burkholderiales.Alcaligenaceae	PON2
78345	ENSG00000105854	rs43046	0.106489309	0.002239971	0.606118653	0.273751796	0.237928691	-0.648549923	-0.04445163	-0.106746091	0.145386272	0.203909763	0.08579683	0.096720773	0.114364034	0.002232779	0.946673033	0.89150225	Bacteria.Firmicutes.Clostridia.Clostridiales.Lachnospiraceae..Eubacterium..eligens.group	PON2
78346	ENSG00000105854	rs43046	0.051359783	0.016921881	0.437517251	0.419774959	0.312023209	-0.533660282	0.058310699	-0.073843152	0.157229853	0.217771547	0.074648874	0.090952477	0.06054737	0.010513369	0.813892445	0.968614954	Bacteria.Firmicutes.Clostridia.Clostridiales.Peptostreptococcaceae.Intestinibacter	PON2
78347	ENSG00000105854	rs43046	0.092285452	0.006071578	0.640982634	0.194932866	0.297618507	-0.627450359	-0.031829085	0.10653856	0.174221945	0.221301921	0.067940704	0.081363272	0.141939719	0.010953786	0.925950503	0.796211382	Bacteria.Firmicutes.Negativicutes.Selenomonadales.Veillonellaceae	PON2
78348	ENSG00000105854	rs43046	0.081965966	0.232459879	0.376225663	0.899225575	0.387197345	-0.366484519	0.072492754	0.01272726	0.219211024	0.304105994	0.081371373	0.100113697	0.195532823	0.173066098	0.996423631	0.976588979	Bacteria.Bacteroidetes.Bacteroidia.Bacteroidales.Prevotellaceae.Prevotella.7	PON2
78349	ENSG00000105854	rs43046	0.128102229	0.39382108	0.022753216	0.971286156	-0.602706576	-0.518801806	0.220950849	0.005108346	0.391118325	0.604437197	0.09474114	0.141380047	0.557340879	0.606306983	0.75121437	0.998393433	Bacteria.Proteobacteria	PON2
78350	ENSG00000105854	rs43046	0.053357613	0.004303852	0.431073238	0.140242696	0.291642657	-0.559840943	0.056113801	-0.137178736	0.148247383	0.189314075	0.070831467	0.091890751	0.066872167	0.002728322	0.999417824	0.981957222	Bacteria.Firmicutes.Clostridia.Clostridiales.Christensenellaceae.Christensenellaceae.R.7.group	PON2
78351	ENSG00000105854	rs43046	0.42494383	0.023966112	0.459044766	0.479737783	0.160629265	-0.604224096	-0.075898246	-0.085372257	0.200074092	0.261456734	0.10190606	0.1201142	0.37489152	0.033355357	0.998330087	0.999834196	Bacteria.Actinobacteria.Coriobacteriia.Coriobacteriales.Coriobacteriaceae.Collinsella	PON2
78352	ENSG00000105854	rs43046	0.033502315	0.048155795	0.071159224	0.08186986	1.487197194	-2.880074998	-0.217960226	0.408170413	0.684908732	1.430467993	0.118842704	0.231010548	0.999415694	0.63991231	0.990344402	0.853710528	Bacteria.Firmicutes	PON2
78353	ENSG00000105854	rs43046	0.067756565	0.017222704	0.184851123	0.765056683	0.259011268	-0.422944443	-0.084513066	0.022379984	0.139469128	0.173081948	0.063070979	0.074579218	0.054917356	0.007588347	0.934169653	0.990835033	Bacteria.Bacteroidetes.Bacteroidia.Bacteroidales.Porphyromonadaceae.Parabacteroides	PON2
78354	ENSG00000105854	rs43046	0.006530323	0.000414037	0.026565008	0.008785926	0.552344101	-0.768245936	0.178364591	-0.2130523	0.196630915	0.206536173	0.078620851	0.078891441	0.058773309	0.003357082	0.984987993	0.942894603	Bacteria.Proteobacteria.Deltaproteobacteria.Desulfovibrionales.Desulfovibrionaceae.Desulfovibrio	PON2
78355	ENSG00000105854	rs43046	0.220929797	0.018443986	0.066196437	0.524247881	0.175555999	-0.409570446	-0.169466785	0.057844017	0.142063681	0.169489561	0.090718957	0.090350619	0.136401853	0.007474378	0.695745811	0.997649073	Bacteria.Firmicutes.Clostridia.Clostridiales.Ruminococcaceaencultured	PON2
78356	ENSG00000105854	rs43046	0.022458105	0.006725974	0.04829184	0.569523328	0.337003826	-0.488929471	0.11854093	-0.035999861	0.144175624	0.174719612	0.058913438	0.062979021	0.031576865	0.00363552	0.502982221	0.87724048	Bacteria.Fusobacteria.Fusobacteriia.Fusobacteriales	PON2
78357	ENSG00000105854	rs43046	0.974543678	0.197287285	0.015208996	0.26565358	-0.005466554	-0.264353537	0.134095696	-0.07651651	0.17066232	0.202965446	0.053803215	0.068157045	0.485206558	0.092519613	0.998302481	0.99762474	Bacteria.Proteobacteria.Gammaproteobacteria.Enterobacteriales.Enterobacteriaceae.Escherichia.Shigella	PON2
78358	ENSG00000105854	rs43046	0.007923944	0.002938299	0.035148202	0.061111195	0.454627296	-0.70413242	-0.163764211	0.20130049	0.166005337	0.227952306	0.076136728	0.105658044	0.038842503	0.007038896	0.998793879	0.998019463	Bacteria.Firmicutes.Clostridia.Clostridiales.Lachnospiraceae.Blautia	PON2
78359	ENSG00000105854	rs43046	0.020246833	0.015648775	0.057777654	0.446761747	0.347508146	-0.451919217	-0.125493442	0.053591489	0.146056717	0.182135965	0.064988215	0.070017602	0.036369879	0.009682441	0.997528932	0.993985312	Bacteria.Bacteroidetes.Bacteroidia.Bacteroidales.Rikenellaceae.Alistipes	PON2
78360	ENSG00000105854	rs43046	0.022699244	0.003751332	0.138319899	0.081260475	0.43877358	-0.707328068	0.120694262	-0.159301987	0.188063178	0.235380828	0.080449727	0.08997531	0.107015778	0.011114539	0.999469974	0.986131077	Bacteria.Bacteroidetes.Bacteroidia.Bacteroidales.Porphyromonadaceae.Barnesiella	PON2
78361	ENSG00000105854	rs43046	0.097041607	0.015002878	0.182324257	0.748216155	0.23629113	-0.463519248	-0.079117564	0.024235085	0.140373613	0.185582407	0.058700352	0.075185521	0.078372748	0.008183002	0.574823015	0.992279642	Bacteria.Firmicutes.Negativicutes.Selenomonadales.Acidaminococcaceae	PON2
78362	ENSG00000105854	rs43046	0.03124969	0.001142975	0.199165164	0.031393423	0.371607515	-0.799118267	0.126007031	-0.266360272	0.168846962	0.234945487	0.097156646	0.121132391	0.087324159	0.003063208	0.999550585	0.751180657	Bacteria.Firmicutes.Clostridia.Clostridiales.Lachnospiraceae.Lachnospiraceae.ND3007.group	PON2
78363	ENSG00000105854	rs43046	0.042594183	0.018647456	0.346992637	0.905888539	0.340464686	-0.450084166	0.060219188	-0.008078335	0.164660201	0.186591738	0.063576073	0.068067606	0.072517081	0.016791895	0.995652601	0.997475092	Bacteria.Firmicutes.Clostridia.Clostridiales.Clostridiaceae.1	PON2
78364	ENSG00000105854	rs43046	0.0579009	0.002189324	0.472999229	0.066871221	0.327703107	-0.734632201	-0.057851548	0.21106833	0.169790667	0.230420602	0.080154862	0.113277071	0.08988977	0.002967145	0.999513786	0.797289232	Bacteria.Firmicutes.Erysipelotrichia.Erysipelotrichales.Erysipelotrichaceae	PON2
78365	ENSG00000105854	rs43046	0.04922655	0.003748066	0.3093532	0.609715158	0.280693595	-0.517928335	0.066563748	0.044387923	0.140098075	0.1723361	0.064973776	0.086538525	0.045161717	0.002305149	0.776708593	0.913636806	Bacteria.Proteobacteria.Gammaproteobacteria.Pasteurellales.Pasteurellaceae	PON2
78366	ENSG00000105854	rs43046	0.593482448	0.387939089	0.186131348	0.105326205	0.095859571	-0.194560351	-0.109444646	0.156735455	0.178707601	0.223862766	0.08191844	0.095448214	0.352130228	0.133883929	0.784523155	0.916976133	Bacteria.Firmicutes.Clostridia.Clostridiales.Ruminococcaceae.Ruminococcus.2	PON2
78367	ENSG00000105854	rs43046	0.181056782	0.168268197	0.85188595	0.910435263	0.28071153	-0.459396331	0.015402031	-0.013369754	0.207658921	0.329768726	0.082167785	0.118398268	0.282845495	0.145635504	0.837203761	0.910040402	Bacteria.Firmicutes.Erysipelotrichia.Erysipelotrichales.Erysipelotrichaceae.Faecalitalea	PON2
78368	ENSG00000105854	rs43046	0.110381886	0.017783158	0.6442568	0.905714462	0.235402493	-0.433232397	0.038107869	-0.012471832	0.145468821	0.178214674	0.082149458	0.104892024	0.096872253	0.009897915	0.703595855	0.924594808	Bacteria.Firmicutes.Bacilli.Lactobacillales.Streptococcaceae.Streptococcus	PON2
78369	ENSG00000105854	rs43046	0.02009843	0.013508662	0.06564144	0.032188624	1.011837568	-2.662893626	-0.160511496	0.434473847	0.424745922	1.049110751	0.085744319	0.198539514	0.518249696	0.210230436	0.872649233	0.630031783	Bacteria.Firmicutes.Clostridia.Clostridiales.Lachnospiraceae	PON2
78370	ENSG00000105854	rs43046	0.026333048	0.100192612	0.117005728	0.574384455	0.395216015	-0.46458524	-0.118460936	0.053145223	0.173928307	0.278644501	0.074585076	0.094159711	0.063468426	0.066210866	0.938500455	0.91891421	Bacteria.Proteobacteria.Betaproteobacteria.Burkholderiales	PON2
78371	ENSG00000105854	rs43046	0.119024557	0.183148025	0.70920912	0.561487636	0.255975397	-0.311563984	0.026673403	0.050804623	0.162070877	0.231602742	0.071217917	0.087055851	0.109834414	0.070570075	0.998970432	0.998994847	Bacteria.Firmicutes.Erysipelotrichia.Erysipelotrichales.Erysipelotrichaceae.Erysipelatoclostridium	PON2
78372	ENSG00000105854	rs43046	0.053861938	0.014705403	0.259049006	0.690246203	0.286991543	-0.458093858	-0.089516603	0.035047517	0.146199948	0.182840586	0.078630373	0.087558459	0.048225081	0.007036713	0.972085394	0.961745829	Bacteria.Proteobacteria.Deltaproteobacteria.Desulfovibrionales.Desulfovibrionaceae	PON2
78373	ENSG00000105854	rs43046	0.155702707	0.916025527	0.704424222	0.132115052	0.294717278	-0.03048058	0.034252077	0.182436174	0.205223481	0.287970806	0.0898996	0.119654851	0.271860217	0.367268975	0.99946547	0.972078348	Bacteria.Firmicutes.Erysipelotrichia.Erysipelotrichales.Erysipelotrichaceae..Clostridium..innocuum.group	PON2
78374	ENSG00000105854	rs43046	0.07533967	0.003600635	0.531924268	0.099332881	0.362485652	-0.771058405	0.082461565	-0.251579522	0.20061435	0.255383364	0.131229023	0.150499705	0.121114597	0.0063875	0.852266704	0.987554159	Bacteria.Firmicutes.Clostridia.Clostridiales.Family.XIII	PON2
78375	ENSG00000105854	rs43046	0.015016508	0.00491166	0.059026117	0.099429093	0.38671227	-0.589426416	0.102870938	-0.110074227	0.154852564	0.202498498	0.053544945	0.065867642	0.042334478	0.007047633	0.998735039	0.999709092	Bacteria.Bacteroidetes.Bacteroidia.Bacteroidales.Prevotellaceae.Prevotella.9	PON2
78376	ENSG00000105854	rs43046	0.017076504	0.006506663	0.069338208	0.172028535	0.379975695	-0.589259967	-0.113185368	0.134334083	0.155284254	0.209674894	0.061304989	0.097294043	0.045742256	0.007168854	0.99786128	0.999462671	Bacteria.Firmicutes.Clostridia.Clostridiales.Lachnospiraceae.Anaerostipes	PON2
78377	ENSG00000105854	rs43046	0.002053457	0.008500298	0.005797664	0.192808594	0.557005676	-0.606726945	0.20939578	-0.112168378	0.173543966	0.22365407	0.073425474	0.085250231	0.01188467	0.009885626	0.801037503	0.997412515	Bacteria.Proteobacteria.Gammaproteobacteria.Enterobacteriales.Enterobacteriaceae.Citrobacter	PON2
78378	ENSG00000105854	rs43046	0.023866443	0.027459832	0.119114989	0.335754474	0.599263185	-0.654150335	0.20768018	-0.138307728	0.259119157	0.290096412	0.131525572	0.142634784	0.128312335	0.058949473	0.86289527	0.96676284	Bacteria.Firmicutes.Clostridia.Clostridiales.Ruminococcaceae.Anaerotruncus	PON2
78379	ENSG00000105854	rs43046	0.079920288	0.011954331	0.128108738	0.347352415	0.247765911	-0.440224177	-0.109703891	0.071848505	0.139308414	0.170298077	0.0711921	0.075910662	0.061621653	0.005452635	0.996546716	0.994860843	Bacteria.Firmicutes.Clostridia.Clostridiales.Ruminococcaceae.Ruminococcaceae.UCG.002	PON2
78380	ENSG00000105854	rs43046	0.046791069	0.003625958	0.305828119	0.593261099	0.284230452	-0.518098191	0.066634324	0.046308579	0.140278777	0.171737777	0.064566671	0.08627962	0.042793757	0.002298599	0.789595454	0.964693841	Bacteria.Proteobacteria.Gammaproteobacteria.Pasteurellales.Pasteurellaceae.Haemophilus	PON2
78381	ENSG00000105854	rs43046	0.021729416	0.002461628	0.160869425	0.055319428	0.49038209	-0.839058098	0.138873703	-0.212296229	0.208601199	0.266461148	0.097930214	0.108820989	0.076627705	0.006982686	0.777332152	0.720202519	Bacteria.Firmicutes.Clostridia.Clostridiales.Lachnospiraceae..Eubacterium..xylanophilum.group	PON2
78382	ENSG00000105854	rs43046	0.759293431	0.134421006	0.007315527	0.430346942	-0.052833028	-0.310939452	0.148793988	-0.05274645	0.171713275	0.20517295	0.05375804	0.066475591	0.500373898	0.076032785	0.886991818	0.965530807	Bacteria.Proteobacteria.Gammaproteobacteria.Enterobacteriales.Enterobacteriaceae	PON2
78383	ENSG00000105854	rs43046	0.067930624	0.001567792	0.479016385	0.054730061	0.352490491	-0.794608557	0.058207949	-0.179873168	0.189927882	0.240885289	0.08176063	0.091971541	0.138677669	0.005394769	0.854470541	0.720624033	Bacteria.Firmicutes.Clostridia.Clostridiales.Ruminococcaceae.Ruminococcaceae.UCG.014	PON2
78384	ENSG00000105854	rs43046	0.334483346	0.056718061	0.33308114	0.348116456	0.165361011	-0.36205128	-0.087289598	0.089145716	0.17008334	0.186673658	0.089520474	0.094336212	0.279016436	0.033133576	0.753511363	0.970307856	Bacteria.Bacteroidetes.Bacteroidia.Bacteroidales.Porphyromonadaceae.Odoribacter	PON2
78385	ENSG00000105854	rs43046	0.098529414	0.016118369	0.476327219	0.460171428	0.238790011	-0.443271046	-0.069895552	0.10387823	0.142501968	0.179487078	0.097577297	0.139825836	0.057449287	0.006893883	0.953370511	0.956901174	Bacteria.Firmicutes.Clostridia.Clostridiales.Ruminococcaceae.Ruminiclostridium.5	PON2
78386	ENSG00000105854	rs43046	0.017008143	0.294719114	0.076849018	0.69152194	0.40909703	-0.272822081	0.118834941	0.037753441	0.167077342	0.258300677	0.066115415	0.094730443	0.0636169	0.124489161	0.970727297	0.997803387	Bacteria.Actinobacteria.Actinobacteria.Micrococcales	PON2
78387	ENSG00000105854	rs43046	0.050893687	0.016932215	0.227603643	0.711210245	0.293113105	-0.456799146	-0.096835633	0.034008199	0.147396227	0.186424992	0.07951128	0.09146158	0.052290123	0.00810935	0.882195417	0.953661219	Bacteria.Proteobacteria.Deltaproteobacteria	PON2
78388	ENSG00000105854	rs43046	0.06583317	0.041467051	0.202597223	0.909571349	0.263658961	-0.383604347	-0.106861485	-0.011897126	0.140947735	0.184476067	0.083032838	0.104346236	0.05736753	0.015860914	0.997048205	0.999513539	Bacteria.Firmicutes.Clostridia.Clostridiales.Lachnospiraceae.Dorea	PON2
78389	ENSG00000105854	rs43046	0.134045752	0.024803694	0.834361452	0.939815624	0.237687126	-0.427704079	0.01829384	-0.00835632	0.156683815	0.186207272	0.087138532	0.110256568	0.131816238	0.014863422	0.688467513	0.910444892	Bacteria.Firmicutes.Bacilli.Lactobacillales	PON2
78390	ENSG00000105854	rs43046	0.019340597	0.009167566	0.121670085	0.323047748	0.482189747	-0.579694895	0.130172619	-0.083953737	0.201114123	0.215916763	0.083019747	0.084318968	0.059471974	0.013058672	0.738674687	0.926870238	Bacteria.Firmicutes.Clostridia.Clostridiales.Lachnospiraceae.Lachnospiraceae.UCG.010	PON2
78391	ENSG00000105854	rs43046	0.052575931	0.054742332	0.152571545	0.162961315	0.854552641	-1.342248897	-0.117220359	0.164127335	0.432915866	0.68634546	0.080997507	0.116325547	0.721538908	0.318733457	0.998912436	0.981117471	Bacteria.Bacteroidetes.Bacteroidia.Bacteroidales	PON2
78392	ENSG00000105854	rs43046	0.015529362	0.032772966	0.038560115	0.061567324	1.509867544	-2.703888046	-0.22934328	0.390281763	0.60778591	1.239901643	0.108639559	0.205220368	0.792157683	0.433359493	0.996576058	0.659325213	Bacteria.Firmicutes.Clostridia.Clostridiales	PON2
78393	ENSG00000105854	rs43046	0.429247252	0.063769701	0.307445433	0.800031148	0.140455154	-0.416211876	-0.094340695	0.027676385	0.176590089	0.220747614	0.091721931	0.108820649	0.355191395	0.050301717	0.963819309	0.994553009	Bacteria.Firmicutes.Clostridia.Clostridiales.Ruminococcaceae.Ruminiclostridium.9	PON2
78394	ENSG00000105854	rs43046	0.059903814	0.01057503	0.223159708	0.354178152	0.269997308	-0.451881673	-0.091253516	0.073980203	0.141033863	0.1717261	0.074205454	0.079285763	0.052330907	0.005054491	0.998880039	0.950358135	Bacteria.Proteobacteria.Deltaproteobacteria.Desulfovibrionales.Desulfovibrionaceae.Bilophila	PON2
78395	ENSG00000105854	rs43046	0.063858405	0.014462502	0.277047232	0.555203665	0.265856113	-0.432409732	0.084499065	-0.050555144	0.141051326	0.172145359	0.077095302	0.08525231	0.06237242	0.007002217	0.620253194	0.962515407	Bacteria.Actinobacteria.Actinobacteria.Bifidobacteriales.Bifidobacteriaceae.Bifidobacterium	PON2
78396	ENSG00000105854	rs43046	0.034050997	0.193210268	0.169978875	0.823354631	0.376914315	-0.406931596	0.094556136	-0.022710959	0.174137441	0.309559045	0.068152182	0.101332964	0.102592114	0.120942464	0.999814869	0.943934285	Bacteria.Actinobacteria.Actinobacteria.Corynebacteriales.Corynebacteriaceae	PON2
78397	ENSG00000105854	rs43046	0.123471871	0.010159372	0.623927233	0.180063671	0.341560776	-0.736231415	0.046968399	-0.16040964	0.218907269	0.278193769	0.095347173	0.118390746	0.21106469	0.022986761	0.966546108	0.87180213	Bacteria.Firmicutes.Clostridia.Clostridiales.Ruminococcaceae.Ruminiclostridium.6	PON2
78398	ENSG00000105854	rs43046	0.349788952	0.084934687	0.333526095	0.765951035	0.161608208	-0.409328858	-0.120847196	0.046267312	0.171616312	0.234031789	0.124050653	0.154788909	0.267316508	0.055686194	0.816848777	0.994989321	Bacteria.Actinobacteria.Coriobacteriia.Coriobacteriales	PON2
78399	ENSG00000105854	rs43046	0.596967728	0.092902712	0.222200069	0.78629594	0.099112398	-0.369799672	0.117506456	-0.033041389	0.186533303	0.216894774	0.095353526	0.121373596	0.419061726	0.055824326	0.925664213	0.979665691	Bacteria.Actinobacteria	PON2
78400	ENSG00000105854	rs43046	0.280251813	0.024790176	0.035384287	0.425629102	0.154358419	-0.383446409	-0.121647266	0.047651056	0.141784151	0.16692279	0.056631297	0.059440808	0.165859292	0.011596913	0.438637169	0.839286435	Bacteria.Proteobacteria.Betaproteobacteria.Burkholderiales.Alcaligenaceae.Sutterella	PON2
78401	ENSG00000105854	rs43046	0.001865298	0.012918083	0.004655973	0.197862227	0.528376902	-0.552748533	-0.204109775	0.109950101	0.163004135	0.216305183	0.069671143	0.084527252	0.011927011	0.013353227	0.632839645	0.969189617	Bacteria.Firmicutes.Clostridia.Clostridiales.Ruminococcaceae.Subdoligranulum	PON2
78402	ENSG00000105854	rs43046	0.009684382	0.122025618	0.048268493	0.811860864	0.493803475	-0.429899105	0.1429179	-0.023837749	0.185335021	0.274441538	0.071020884	0.099747474	0.072433201	0.104884848	0.999028109	0.997798285	Bacteria.Actinobacteria.Actinobacteria.Micrococcales.Micrococcaceae	PON2
78403	ENSG00000105854	rs43046	0.010796978	0.044934535	0.018887328	0.556768197	0.419071654	-0.460906288	0.200131692	-0.059877684	0.159732336	0.225478379	0.083144057	0.101374886	0.027100986	0.024779556	0.998173674	0.994266973	Bacteria.Firmicutes.Bacilli.Bacillales	PON2
78404	ENSG00000105854	rs43046	0.063128963	0.036269688	0.480802833	0.873861889	0.282119576	-0.43139624	-0.054129355	0.016580603	0.149257097	0.201826838	0.076342797	0.1040366	0.065404676	0.01737084	0.890732322	0.923417145	Bacteria.Firmicutes.Clostridia.Clostridiales.Lachnospiraceaencultured	PON2
78405	ENSG00000105854	rs43046	0.062324274	0.010884411	0.671178237	0.669891835	0.267429923	-0.453323788	-0.032526383	-0.036807411	0.141041313	0.17298834	0.076275037	0.085956284	0.052776687	0.006306243	0.993823899	0.942185599	Bacteria.Firmicutes.Clostridia.Clostridiales.Lachnospiraceae.Coprococcus.1	PON2
78406	ENSG00000105854	rs43046	0.05605298	0.018755301	0.410708725	0.503242667	0.290245601	-0.492930931	0.064725853	-0.063699692	0.149236288	0.20454927	0.078180412	0.094638265	0.060101442	0.007719046	0.687227076	0.869357444	Bacteria.Firmicutes.Clostridia.Clostridiales.Peptostreptococcaceae	PON2
78407	ENSG00000105854	rs43046	0.117317906	0.001892563	0.646320701	0.04518191	0.359101325	-1.046643109	0.050709099	-0.281503971	0.226292854	0.323368449	0.110000222	0.137877317	0.283609895	0.009830171	0.998723033	0.998920199	Bacteria.Firmicutes.Clostridia.Clostridiales.Lachnospiraceae..Eubacterium..ventriosum.group	PON2
78408	ENSG00000105854	rs43046	0.007586045	0.125076303	0.030332162	0.482945006	0.53862026	-0.472882418	0.213333173	-0.084079665	0.195535454	0.304389966	0.096382734	0.119167354	0.041153594	0.110929935	0.998201428	0.99782309	Bacteria.Firmicutes.Bacilli.Bacillales.Staphylococcaceae.Staphylococcus	PON2
78409	ENSG00000105887	rs7781127	0.64582163	0.285055658	0.744832825	0.371460919	-0.083692369	0.194264028	-0.030174586	0.073752405	0.181273851	0.180244668	0.092325805	0.081958923	0.285266677	0.060208498	0.999989953	0.995249858	Bacteria.Firmicutes.Clostridia.Clostridiales.Christensenellaceae	MTPN
78410	ENSG00000105887	rs7781127	0.997623141	0.223347769	0.806776537	0.317023125	-0.000775042	0.315296082	-0.017814537	-0.076678963	0.25918891	0.256497566	0.072543388	0.076052557	0.641536524	0.156229647	0.904179077	0.995251343	Bacteria.Proteobacteria.Gammaproteobacteria	MTPN
78411	ENSG00000105887	rs7781127	0.740095625	0.532083895	0.510052339	0.520034625	-0.055143548	0.109604647	0.072396534	-0.078664378	0.165533946	0.174492517	0.109302293	0.121629668	0.286403373	0.099787144	0.99813953	0.980428903	Bacteria.Firmicutes.Clostridia.Clostridiales.Ruminococcaceae.Flavonifractor	MTPN
78412	ENSG00000105887	rs7781127	0.869585912	0.748089017	0.622616232	0.827064806	0.043367069	0.088148772	0.050638919	-0.023085902	0.26311059	0.273324666	0.102410505	0.105253322	0.66243764	0.376742626	0.996483139	0.894636408	Bacteria.Bacteroidetes.Bacteroidia.Bacteroidales.Porphyromonadaceae.Butyricimonas	MTPN
78413	ENSG00000105887	rs7781127	0.910487538	0.86515133	0.943477819	0.520021351	-0.038623959	-0.059621923	-0.005312364	0.052098856	0.342242041	0.349722212	0.074643495	0.080551891	0.813387127	0.568397354	0.999785669	0.999420701	Bacteria.Firmicutes.Clostridia.Clostridiales.Ruminococcaceae.Faecalibacterium	MTPN
78414	ENSG00000105887	rs7781127	0.94136028	0.463418779	0.04677604	0.639494046	0.012009393	0.125027865	0.142592334	-0.038942896	0.162638642	0.169524152	0.070369901	0.08275556	0.388264789	0.109695194	0.487240345	0.906418779	Bacteria.Firmicutes.Clostridia.Clostridiales.Lachnospiraceae.Lachnospira	MTPN
78415	ENSG00000105887	rs7781127	0.653310798	0.403673821	0.753213382	0.923608563	-0.078384699	0.14316597	0.026296118	-0.008081223	0.173717616	0.17033831	0.083290104	0.083955111	0.229568957	0.111993616	0.996033175	0.970519566	Bacteria.Firmicutes.Clostridia.Clostridiales.Lachnospiraceae.Lachnospiraceae.NK4A136.group	MTPN
78416	ENSG00000105887	rs7781127	0.783242136	0.882338794	0.502380878	0.37672418	0.068059354	-0.037662574	0.056319231	-0.079753517	0.246395373	0.253484992	0.08350393	0.089615523	0.452025141	0.342951915	0.999614985	0.99936283	Bacteria.Firmicutes.Clostridia.Clostridiales.Lachnospiraceae.Tyzzerella.4	MTPN
78417	ENSG00000105887	rs7781127	0.769802696	0.698197264	0.184041147	0.441975325	0.051469592	0.065607407	0.095234425	0.05694982	0.175162314	0.168461784	0.070939386	0.073624048	0.292809445	0.160803748	0.576783968	0.957040409	Bacteria.Firmicutes.Negativicutes.Selenomonadales.Acidaminococcaceae	MTPN
78418	ENSG00000105887	rs7781127	0.960537119	0.670773379	0.275846582	0.005467856	-0.008238074	0.069228523	0.086168485	-0.248563744	0.165863475	0.162129939	0.078420383	0.086525579	0.365113001	0.12417529	0.642500933	0.851204481	Bacteria.Firmicutes.Clostridia.Clostridiales.Peptostreptococcaceae	MTPN
78419	ENSG00000105887	rs7781127	0.878351788	0.4638258	0.884376858	0.787039987	-0.037439845	0.185259905	0.01426838	0.025672541	0.243664098	0.251421979	0.097737532	0.094642866	0.59827787	0.236800233	0.997152221	0.990360691	Bacteria.Firmicutes.Clostridia.Clostridiales.Family.XI	MTPN
78420	ENSG00000105887	rs7781127	0.518502499	0.776709886	0.590422313	0.685395514	-0.138164314	0.06107725	-0.051807102	-0.037148193	0.212843101	0.214477133	0.095785857	0.091294861	0.355216913	0.318762846	0.988161388	0.956950472	Bacteria.Firmicutes.Bacilli.Lactobacillales.Carnobacteriaceae	MTPN
78421	ENSG00000105887	rs7781127	0.276163463	0.204252891	0.183586192	0.338142434	-0.225035638	0.235582127	0.132899101	-0.08783761	0.204937289	0.183730648	0.098891451	0.091037655	0.191358827	0.077112837	0.997851323	0.963237154	Bacteria.Firmicutes.Clostridia.Clostridiales.Lachnospiraceae.Fusicatenibacter	MTPN
78422	ENSG00000105887	rs7781127	0.980622528	0.800844988	0.398572952	0.337394711	-0.004055017	0.042332297	0.050913055	0.070190182	0.166320953	0.167141379	0.059920043	0.072634009	0.327116479	0.196289823	0.973523722	0.967883234	Bacteria.Proteobacteria.Betaproteobacteria.Burkholderiales.Alcaligenaceae.Parasutterella	MTPN
78423	ENSG00000105887	rs7781127	0.948487167	0.609839161	0.610587829	0.884986326	0.013938002	0.10763975	0.046132008	-0.013374731	0.214917216	0.20992699	0.090159206	0.092105082	0.51079266	0.217653757	0.978005773	0.999911927	Bacteria.Firmicutes.Clostridia.Clostridiales.Ruminococcaceae.Ruminococcus.1	MTPN
78424	ENSG00000105887	rs7781127	0.984211449	0.902454069	0.757478089	0.565967295	0.005216101	0.030407094	0.038104787	-0.067549851	0.26258492	0.247143828	0.122887454	0.117090398	0.578445775	0.329497931	0.999274386	0.998480911	Bacteria.Firmicutes.Clostridia.Clostridiales.Ruminococcaceae.Ruminococcaceae.UCG.013	MTPN
78425	ENSG00000105887	rs7781127	0.312038869	0.257546612	0.158430186	0.400836406	-0.18980669	0.203002908	0.108044917	-0.060434636	0.186312247	0.177748168	0.075739909	0.071470328	0.214963982	0.0874999	0.792083008	0.897651317	Bacteria.Firmicutes.Clostridia.Clostridiales.Lachnospiraceae.Roseburia	MTPN
78426	ENSG00000105887	rs7781127	0.731368326	0.375109411	0.798289877	0.411393611	-0.060789867	0.15225474	-0.017605738	0.05392988	0.176323324	0.170500779	0.068613033	0.065236204	0.270368879	0.097048004	0.99894297	0.998882343	Bacteria.Verrucomicrobia.Verrucomicrobiae.Verrucomicrobiales.Verrucomicrobiaceae.Akkermansia	MTPN
78427	ENSG00000105887	rs7781127	0.848532975	0.5336613	0.682695804	0.598258866	-0.033711315	0.108882737	0.028277038	-0.040833994	0.17581599	0.174013976	0.068867592	0.077123007	0.275031432	0.143602271	0.99994518	0.999865593	Bacteria.Bacteroidetes.Bacteroidia.Bacteroidales.Prevotellaceae	MTPN
78428	ENSG00000105887	rs7781127	0.437290182	0.60803296	0.164920559	0.792523681	0.192122624	0.122272949	-0.123001702	-0.022883475	0.245831406	0.237263663	0.087589854	0.086646111	0.332030579	0.264900992	0.770904473	0.91465847	Bacteria.Firmicutes.Negativicutes.Selenomonadales.Veillonellaceae	MTPN
78429	ENSG00000105887	rs7781127	0.694448608	0.300834926	0.746281008	0.395285647	-0.219681192	0.540392137	0.041909593	-0.10884886	0.556792099	0.518201059	0.128990501	0.127211498	0.800930352	0.561139218	0.922705298	0.99665811	Bacteria.Proteobacteria	MTPN
78430	ENSG00000105887	rs7781127	0.938703808	0.314048644	0.75869121	0.437992163	0.028027332	0.360767505	0.039635631	0.097505055	0.363082804	0.355610905	0.12848826	0.124955209	0.550530296	0.27271799	0.743823133	0.808878949	Bacteria.Firmicutes.Erysipelotrichia.Erysipelotrichales.Erysipelotrichaceae.Holdemanella	MTPN
78431	ENSG00000105887	rs7781127	0.630839236	0.276654552	0.722955503	0.360308105	-0.087874204	0.198941538	-0.03244047	0.073625447	0.182011609	0.181360728	0.091117876	0.079924584	0.283058347	0.05784605	0.999417824	0.997023453	Bacteria.Firmicutes.Clostridia.Clostridiales.Christensenellaceae.Christensenellaceae.R.7.group	MTPN
78432	ENSG00000105887	rs7781127	0.904034579	0.534038601	0.922227337	0.821773683	-0.033616792	0.181741014	0.012436501	0.032896451	0.27775466	0.290723283	0.126899843	0.145454684	0.667273055	0.329320261	0.969660479	0.993454395	Bacteria.Firmicutes.Clostridia.Clostridiales.Ruminococcaceae.Anaerotruncus	MTPN
78433	ENSG00000105887	rs7781127	0.949932496	0.513302759	0.138823523	0.645103891	0.010891857	0.137499264	-0.151586415	0.052798675	0.172802175	0.209202405	0.101172347	0.114110827	0.431953305	0.157639266	0.523717891	0.938195992	Bacteria.Actinobacteria.Actinobacteria	MTPN
78434	ENSG00000105887	rs7781127	0.487940147	0.233963786	0.518888144	0.336415295	-0.147476891	0.252157742	0.051009105	-0.079404542	0.211436553	0.209920248	0.078652626	0.082001623	0.26939536	0.096684237	0.999507593	0.935584968	Bacteria.Firmicutes.Clostridia.Clostridiales.Lachnospiraceae.Lachnoclostridium	MTPN
78435	ENSG00000105887	rs7781127	0.801476219	0.256526855	0.85620983	0.131204464	-0.051749044	0.211240314	-0.01650381	0.135986387	0.204985615	0.184560868	0.090724449	0.088975954	0.432834367	0.110750948	0.923061058	0.955201279	Bacteria.Firmicutes.Clostridia.Clostridiales.Ruminococcaceae..Eubacterium..coprostanoligenes.group	MTPN
78436	ENSG00000105887	rs7781127	0.713050566	0.404033076	0.894616198	0.765686369	-0.065842656	0.153587372	-0.010658507	0.02620306	0.178267156	0.182878101	0.080153023	0.087561188	0.298710981	0.114790832	0.999550314	0.996901429	Bacteria.Proteobacteria.Gammaproteobacteria.Pseudomonadales	MTPN
78437	ENSG00000105887	rs7781127	0.899255173	0.434099175	0.986660904	0.593484513	-0.052544682	0.311497576	-0.002320242	-0.073098291	0.41344299	0.395804054	0.13825513	0.136275317	0.851857976	0.461882509	0.99967607	0.999141757	Bacteria.Firmicutes.Negativicutes.Selenomonadales	MTPN
78438	ENSG00000105887	rs7781127	0.816890529	0.660325695	0.715250844	0.435554564	0.127562494	-0.213985351	-0.040507001	0.080161983	0.548721105	0.484726103	0.11055902	0.102182487	0.912125632	0.709758035	0.956359196	0.930754062	Bacteria.Firmicutes.Clostridia.Clostridiales.Ruminococcaceae	MTPN
78439	ENSG00000105887	rs7781127	0.941837274	0.982127011	0.617576562	0.35474723	-0.014381415	0.004821511	-0.037569684	0.089184476	0.196362229	0.214409441	0.074890835	0.095694262	0.478233043	0.342914463	0.970184809	0.885482769	Bacteria.Proteobacteria.Betaproteobacteria.Burkholderiales	MTPN
78440	ENSG00000105887	rs7781127	0.798704849	0.501746574	0.515376968	0.137751629	-0.042561563	0.111767214	-0.046520035	-0.118115233	0.166220459	0.165469551	0.071130327	0.078615261	0.293573825	0.128610399	0.641627275	0.794542328	Bacteria.Firmicutes.Negativicutes.Selenomonadales.Veillonellaceae.Veillonella	MTPN
78441	ENSG00000105887	rs7781127	0.853049109	0.739909019	0.668325044	0.348383327	-0.032597623	0.060393218	-0.032944921	0.071599299	0.175296893	0.181157727	0.076549346	0.075810398	0.35359691	0.181195217	0.997466038	0.994193156	Bacteria.Bacteroidetes.Bacteroidia.Bacteroidales.Rikenellaceae	MTPN
78442	ENSG00000105887	rs7781127	0.731645754	0.750911322	0.381376815	0.752797691	0.077838372	0.081959108	0.07735959	-0.031784519	0.226016174	0.257114495	0.087783239	0.1004989	0.522496042	0.327140492	0.999469974	0.995085677	Bacteria.Bacteroidetes.Bacteroidia.Bacteroidales.Porphyromonadaceae.Barnesiella	MTPN
78443	ENSG00000105887	rs7781127	0.883963528	0.786003368	0.52159034	0.131931306	0.034785514	-0.059822346	-0.073421219	0.183792435	0.23742373	0.219442154	0.113948549	0.120486101	0.432801229	0.22467858	0.993501001	0.838181028	Bacteria.Firmicutes.Erysipelotrichia.Erysipelotrichales	MTPN
78444	ENSG00000105887	rs7781127	0.553646403	0.397029106	0.568884793	0.673471487	-0.113678454	0.183224597	-0.04329814	0.038288069	0.190944333	0.214930521	0.075621376	0.090456935	0.285348168	0.139733624	0.999305535	0.994727898	Bacteria.Proteobacteria.Gammaproteobacteria.Pseudomonadales.Pseudomonadaceae.Pseudomonas	MTPN
78445	ENSG00000105887	rs7781127	0.84875141	0.92254882	0.422660179	0.24363914	0.040100231	0.018962965	0.067320567	-0.092333055	0.209442181	0.194300476	0.083437948	0.078484175	0.39055042	0.286830116	0.995652601	0.976854668	Bacteria.Firmicutes.Clostridia.Clostridiales.Clostridiaceae.1	MTPN
78446	ENSG00000105887	rs7781127	0.692596352	0.577865797	0.29070123	0.920045127	0.08559281	0.125604371	-0.107699162	-0.011726665	0.215560538	0.224583546	0.101114249	0.11638022	0.430173464	0.213791007	0.672439357	0.992350325	Bacteria.Firmicutes.Bacilli	MTPN
78447	ENSG00000105887	rs7781127	0.630159578	0.819004653	0.759222322	0.508386364	-0.094206871	0.047343206	-0.026756839	-0.066354297	0.194740078	0.206073347	0.086936211	0.099785324	0.397052548	0.248726756	0.965587365	0.956466638	Bacteria.Firmicutes.Clostridia.Clostridiales.Ruminococcaceae.Ruminococcaceae.UCG.003	MTPN
78448	ENSG00000105887	rs7781127	0.690493968	0.382172011	0.266201849	0.619669946	-0.065650058	0.146658105	-0.076045089	0.040617851	0.164150767	0.166699078	0.067815592	0.081452393	0.239946441	0.08408705	0.934169653	0.990835033	Bacteria.Bacteroidetes.Bacteroidia.Bacteroidales.Porphyromonadaceae.Parabacteroides	MTPN
78449	ENSG00000105887	rs7781127	0.993276079	0.601964461	0.846510115	0.907471725	-0.002768009	0.156725672	0.022808243	0.012366492	0.327216173	0.299037536	0.117365286	0.105990715	0.735551574	0.392769458	0.998986731	0.998377846	Bacteria.Firmicutes.Clostridia.Clostridiales.Family.XI.Anaerococcus	MTPN
78450	ENSG00000105887	rs7781127	0.622933694	0.666286458	0.201446457	0.262230503	0.092669188	0.075546019	0.093560623	0.085283801	0.187582629	0.174393115	0.072510365	0.0754188	0.296744484	0.165496679	0.631647168	0.908397531	Bacteria.Firmicutes.Negativicutes.Selenomonadales.Acidaminococcaceae.Phascolarctobacterium	MTPN
78451	ENSG00000105887	rs7781127	0.826315079	0.883680887	0.60051767	0.229054898	-0.039211507	0.027243976	-0.034910527	0.096512553	0.177988838	0.18549487	0.066345433	0.079496338	0.397446822	0.309399874	0.943988959	0.857851212	Bacteria.Proteobacteria.Betaproteobacteria.Burkholderiales.Alcaligenaceae	MTPN
78452	ENSG00000105887	rs7781127	0.672188104	0.456543597	0.807236301	0.852067442	-0.096685842	0.158941314	0.023649043	-0.017740476	0.227473218	0.212216617	0.096536777	0.094760582	0.426901285	0.213221885	0.998793879	0.998376616	Bacteria.Firmicutes.Clostridia.Clostridiales.Lachnospiraceae.Blautia	MTPN
78453	ENSG00000105887	rs7781127	0.648019506	0.527910783	0.083130175	0.664132412	0.080496783	0.112332968	0.156906236	-0.041417879	0.17552264	0.177025749	0.08917759	0.094956777	0.326037271	0.118265221	0.85181663	0.933166102	Bacteria.Firmicutes.Clostridia.Clostridiales.Lachnospiraceae..Eubacterium..eligens.group	MTPN
78454	ENSG00000105887	rs7781127	0.480693141	0.946656943	0.570807987	0.722774856	-0.218916624	0.024903571	0.04684229	0.040210502	0.308677498	0.370806611	0.082221172	0.11286529	0.665656015	0.597596614	0.844604731	0.90722469	Bacteria.Firmicutes.Clostridia.Clostridiales.Lachnospiraceae..Eubacterium..rectale.group	MTPN
78455	ENSG00000105887	rs7781127	0.429047479	0.295194553	0.088271977	0.422609487	-0.132285206	0.174542087	-0.149787147	0.068299686	0.166245934	0.16541595	0.086573165	0.084642185	0.203666393	0.0710762	0.457572699	0.952601463	Bacteria.Actinobacteria.Actinobacteria.Bifidobacteriales.Bifidobacteriaceae	MTPN
78456	ENSG00000105887	rs7781127	0.686168157	0.433603041	0.408130116	0.770267513	0.102176025	0.190027747	0.112513906	0.035717365	0.251760257	0.241196886	0.135152134	0.121807268	0.494559893	0.211001857	0.870228643	0.999817689	Bacteria.Firmicutes.Clostridia.Clostridiales.Family.XIII.Family.XIII.AD3011.group	MTPN
78457	ENSG00000105887	rs7781127	0.699743333	0.665038985	0.899610268	0.628845188	-0.080063869	0.086568597	-0.008967473	-0.034086564	0.206696377	0.199044655	0.07081068	0.070191905	0.358962834	0.227914259	0.998735039	0.999709092	Bacteria.Bacteroidetes.Bacteroidia.Bacteroidales.Prevotellaceae.Prevotella.9	MTPN
78458	ENSG00000105887	rs7781127	0.690735403	0.746094803	0.999403407	0.233648831	-0.083505863	0.061002995	-6.17E-05	-0.089617327	0.208969349	0.187613986	0.082141644	0.074555266	0.363923444	0.23811631	0.96910411	0.997412515	Bacteria.Proteobacteria.Gammaproteobacteria.Enterobacteriales.Enterobacteriaceae.Citrobacter	MTPN
78459	ENSG00000105887	rs7781127	0.508171521	0.935241887	0.539373968	0.467984147	-0.176211509	-0.022894682	-0.056858136	-0.073662729	0.264856809	0.280702916	0.09215633	0.1009103	0.424889182	0.408457779	0.999586829	0.996426659	Bacteria.Firmicutes.Negativicutes.Selenomonadales.Veillonellaceae.Megasphaera	MTPN
78460	ENSG00000105887	rs7781127	0.64826236	0.214589737	0.720673432	0.337288594	-0.11403586	0.303933741	-0.032281884	0.085059183	0.248838757	0.242544982	0.089898944	0.08800124	0.591245814	0.206132992	0.999437234	0.98110946	Bacteria.Proteobacteria.Betaproteobacteria.Neisseriales.Neisseriaceae	MTPN
78461	ENSG00000105887	rs7781127	0.550311795	0.652406725	0.24480641	0.854062522	0.142593877	0.114683108	0.101806633	-0.01643573	0.237507656	0.253454289	0.086753489	0.089005701	0.512319242	0.351724166	0.984987993	0.979204363	Bacteria.Proteobacteria.Deltaproteobacteria.Desulfovibrionales.Desulfovibrionaceae.Desulfovibrio	MTPN
78462	ENSG00000105887	rs7781127	0.566646336	0.225976421	0.486749895	0.286091346	-0.091929062	0.203237737	-0.044968709	-0.070674127	0.159628818	0.166287503	0.064294661	0.065716173	0.19914173	0.056621877	0.95477287	0.922056055	Bacteria.Firmicutes.Negativicutes.Selenomonadales.Veillonellaceae.Dialister	MTPN
78463	ENSG00000105887	rs7781127	0.504074049	0.792207424	0.572330715	0.670448054	-0.142725889	0.056653494	-0.054101376	-0.038900827	0.212462033	0.21417878	0.095340482	0.091008214	0.346343888	0.342028479	0.963485106	0.975753363	Bacteria.Firmicutes.Bacilli.Lactobacillales.Carnobacteriaceae.Granulicatella	MTPN
78464	ENSG00000105887	rs7781127	0.721302552	0.434507679	0.572576964	0.416444532	-0.05916038	0.131327555	-0.047922826	0.080780396	0.165138996	0.167020311	0.084506596	0.098784183	0.278387535	0.104963817	0.999334555	0.984995763	Bacteria.Firmicutes.Erysipelotrichia.Erysipelotrichales.Erysipelotrichaceae.Erysipelotrichaceae.UCG.003	MTPN
78465	ENSG00000105887	rs7781127	0.987975473	0.828748135	0.656478691	0.385002476	0.003404015	0.044066728	0.040565289	-0.072457162	0.225009965	0.202916311	0.090789719	0.082852952	0.439268868	0.246383539	0.99830237	0.997282036	Bacteria.Firmicutes.Clostridia.Clostridiales.Clostridiaceae.1.Clostridium.sensu.stricto.1	MTPN
78466	ENSG00000105887	rs7781127	0.386404117	0.096015864	0.321174993	0.075876246	-0.163741134	0.336165722	-0.080222373	0.162407367	0.187790267	0.19907946	0.080257821	0.090051933	0.21141657	0.044303866	0.998970432	0.998994847	Bacteria.Firmicutes.Erysipelotrichia.Erysipelotrichales.Erysipelotrichaceae.Erysipelatoclostridium	MTPN
78467	ENSG00000105887	rs7781127	0.99039119	0.281918659	0.37053885	0.604342882	0.002260903	0.220638841	0.114484967	0.066958458	0.187023682	0.203374933	0.12697737	0.12860191	0.431915322	0.098186604	0.780308491	0.826113121	Bacteria.Firmicutes.Clostridia.Clostridiales.Ruminococcaceae.Butyricicoccus	MTPN
78468	ENSG00000105887	rs7781127	0.945725848	0.448609457	0.592790009	0.878679307	0.014756662	0.163423017	0.072647693	0.018327992	0.21594699	0.214387528	0.135180472	0.119605897	0.485535488	0.170952426	0.860589411	0.994506574	Bacteria.Firmicutes.Clostridia.Clostridiales.Family.XIII	MTPN
78469	ENSG00000105887	rs7781127	0.414357102	0.287113075	0.461614259	0.441096207	-0.221177807	0.33199487	0.077945088	-0.093184486	0.269258488	0.309365561	0.105258025	0.120235057	0.472206373	0.221775228	0.995261573	0.98026227	Bacteria.Firmicutes.Clostridia.Clostridiales.Lachnospiraceae.Lachnospiraceae.UCG.008	MTPN
78470	ENSG00000105887	rs7781127	0.784437267	0.643142162	0.456520484	0.950457065	0.062031112	0.118104815	0.065980128	-0.007116014	0.225848925	0.253743815	0.088091367	0.114094421	0.572697045	0.293584465	0.99946547	0.97213975	Bacteria.Firmicutes.Erysipelotrichia.Erysipelotrichales.Erysipelotrichaceae..Clostridium..innocuum.group	MTPN
78471	ENSG00000105887	rs7781127	0.961806615	0.86938871	0.655993772	0.368295727	0.010487689	-0.039750385	0.05884963	-0.110444301	0.218181021	0.240800459	0.131513432	0.121919626	0.505616249	0.272336288	0.999550585	0.940419146	Bacteria.Firmicutes.Clostridia.Clostridiales.Lachnospiraceae.Lachnospiraceae.ND3007.group	MTPN
78472	ENSG00000105887	rs7781127	0.997863596	0.938482462	0.60496638	0.319537519	0.000567067	-0.01730993	-0.0414598	0.09764928	0.210982247	0.2234347	0.079766445	0.097359934	0.572668649	0.301934112	0.960219234	0.896171512	Bacteria.Proteobacteria.Betaproteobacteria	MTPN
78473	ENSG00000105887	rs7781127	0.239448791	0.186862714	0.192025032	0.249849988	-0.278445159	0.312713686	-0.178095422	0.150393563	0.234561893	0.234457863	0.135114749	0.129545162	0.288662769	0.119825527	0.998330087	0.999834196	Bacteria.Actinobacteria.Coriobacteriia.Coriobacteriales.Coriobacteriaceae.Collinsella	MTPN
78474	ENSG00000105887	rs7781127	0.91435157	0.432228286	0.223327551	0.629925417	0.019413426	0.147760797	-0.111804149	-0.054502369	0.179813408	0.186986431	0.090950148	0.112587572	0.361570307	0.102849835	0.565575987	0.955303348	Bacteria.Firmicutes.Bacilli.Lactobacillales.Streptococcaceae	MTPN
78475	ENSG00000105887	rs7781127	0.850616275	0.63946419	0.266173263	0.527958272	-0.030864296	0.077797935	-0.068961755	-0.050606741	0.163240597	0.165309659	0.061495096	0.07976047	0.271355078	0.127383577	0.777706112	0.954136043	Bacteria.Proteobacteria.Gammaproteobacteria.Pasteurellales.Pasteurellaceae.Haemophilus	MTPN
78476	ENSG00000105887	rs7781127	0.696053712	0.238116294	0.806720512	0.188022691	-0.065636026	0.204265498	0.022575643	-0.13421875	0.16728361	0.171580315	0.091904106	0.100899314	0.294071305	0.056471634	0.907465165	0.968856518	Bacteria.Firmicutes.Clostridia.Clostridiales.Lachnospiraceae..Eubacterium..hallii.group	MTPN
78477	ENSG00000105887	rs7781127	0.909718436	0.780052764	0.961619864	0.906637545	-0.098232923	0.22029614	0.007024733	-0.016135391	0.862982269	0.785668209	0.145427641	0.137051828	0.989122299	0.794434808	0.996576058	0.883011521	Bacteria.Firmicutes.Clostridia.Clostridiales	MTPN
78478	ENSG00000105887	rs7781127	0.882825861	0.283530216	0.394044426	0.61262648	0.027765108	0.227559473	0.082989902	0.057842193	0.187653469	0.210463718	0.096734454	0.113695521	0.48894675	0.103295435	0.763524464	0.98841957	Bacteria.Bacteroidetes.Bacteroidia.Bacteroidales.Porphyromonadaceae.Odoribacter	MTPN
78479	ENSG00000105887	rs7781127	0.694829456	0.456761021	0.281587757	0.776212961	-0.06444245	0.125472637	0.122467681	-0.036516824	0.163547254	0.167610893	0.112806898	0.127938751	0.200639285	0.092330546	0.946830748	0.962141134	Bacteria.Firmicutes.Clostridia.Clostridiales.Ruminococcaceae.Ruminiclostridium.5	MTPN
78480	ENSG00000105887	rs7781127	0.893804141	0.742629683	0.758391865	0.133302045	-0.0227371	0.057106706	0.018539251	-0.101703761	0.169669872	0.173179386	0.060022457	0.066912931	0.329797541	0.144275115	0.832807513	0.878036241	Bacteria.Fusobacteria.Fusobacteriia.Fusobacteriales.Fusobacteriaceae.Fusobacterium	MTPN
78481	ENSG00000105887	rs7781127	0.715106763	0.481258727	0.852566098	0.64962495	-0.060607394	0.119903484	-0.014313309	0.038899524	0.165333082	0.169285641	0.076716069	0.085237523	0.272978358	0.10633265	0.938686629	0.953661219	Bacteria.Proteobacteria.Deltaproteobacteria	MTPN
78482	ENSG00000105887	rs7781127	0.955727495	0.624780229	0.729145059	0.997544049	0.014461096	0.118784957	0.036916895	-0.000331605	0.259498024	0.241732128	0.106163579	0.107323752	0.456425204	0.305658886	0.998201428	0.99815007	Bacteria.Firmicutes.Bacilli.Bacillales.Staphylococcaceae.Staphylococcus	MTPN
78483	ENSG00000105887	rs7781127	0.816666453	0.200503005	0.967132296	0.318716961	-0.057823781	0.345124561	-0.003806381	0.103961062	0.248424367	0.266908149	0.092026357	0.103476077	0.559166978	0.158902659	0.9976522	0.945973526	Bacteria.Bacteroidetes.Bacteroidia.Bacteroidales.Prevotellaceae.Prevotella.7	MTPN
78484	ENSG00000105887	rs7781127	0.967456935	0.654802251	0.626455972	0.750700859	0.008799885	0.087499942	-0.041009872	0.029551773	0.214877218	0.194816743	0.083863104	0.092626065	0.438029947	0.189367877	0.99786128	0.999462671	Bacteria.Firmicutes.Clostridia.Clostridiales.Lachnospiraceae.Anaerostipes	MTPN
78485	ENSG00000105887	rs7781127	0.430976298	0.146353683	0.452418802	0.209406713	-0.373248409	0.638620739	0.062964278	-0.10459684	0.471045349	0.43448039	0.083300826	0.082517823	0.90140863	0.445394114	0.998912436	0.981117471	Bacteria.Bacteroidetes.Bacteroidia.Bacteroidales	MTPN
78486	ENSG00000105887	rs7781127	0.837540435	0.757123201	0.425880409	0.091635744	0.0465013	-0.065127386	-0.08593892	0.197150477	0.22589713	0.209717913	0.107260313	0.115173813	0.388447595	0.182811126	0.999513786	0.828473911	Bacteria.Firmicutes.Erysipelotrichia.Erysipelotrichales.Erysipelotrichaceae	MTPN
78487	ENSG00000105887	rs7781127	0.686816927	0.419053434	0.78884238	0.804379959	-0.068442913	0.138716177	-0.020370101	0.020910159	0.169011785	0.170590257	0.075752319	0.084084354	0.245499618	0.086715129	0.998880039	0.994081098	Bacteria.Proteobacteria.Deltaproteobacteria.Desulfovibrionales.Desulfovibrionaceae.Bilophila	MTPN
78488	ENSG00000105887	rs7781127	0.903653286	0.66520083	0.200246202	0.59188318	-0.019859448	0.071708593	-0.081289612	-0.043120574	0.163433672	0.164962475	0.06283044	0.080040617	0.290785195	0.12811702	0.730882111	0.912308565	Bacteria.Proteobacteria.Gammaproteobacteria.Pasteurellales.Pasteurellaceae	MTPN
78489	ENSG00000105887	rs7781127	0.329484476	0.44930208	0.216854113	0.575548168	-0.190670308	0.156769615	-0.184789712	0.076186537	0.194083808	0.205974893	0.148203546	0.13539549	0.268032891	0.185415904	0.881827373	0.989731238	Bacteria.Actinobacteria.Coriobacteriia.Coriobacteriales.Coriobacteriaceae	MTPN
78490	ENSG00000105887	rs7781127	0.891446063	0.735191185	0.759204779	0.130601001	-0.023228066	0.058701642	0.018465647	-0.102390207	0.169545095	0.172824762	0.059992611	0.066887231	0.329389254	0.138648746	0.844590089	0.871231434	Bacteria.Fusobacteria.Fusobacteriia.Fusobacteriales	MTPN
78491	ENSG00000105887	rs7781127	0.586996509	0.486478685	0.634156078	0.608823496	-0.38211572	0.464172635	0.063780177	-0.067577809	0.700013835	0.663243101	0.133402326	0.131420934	0.88154005	0.633789985	0.876277026	0.838965359	Bacteria.Firmicutes.Clostridia.Clostridiales.Lachnospiraceae	MTPN
78492	ENSG00000105887	rs7781127	0.655817065	0.236432986	0.883363839	0.238698097	-0.075463068	0.211406584	-0.013374016	0.128702873	0.168547411	0.176935774	0.090809738	0.108244194	0.273121477	0.05153658	0.86768286	0.981809111	Bacteria.Firmicutes.Clostridia.Clostridiales.Ruminococcaceaencultured	MTPN
78493	ENSG00000105887	rs7781127	0.702411084	0.47405343	0.870986791	0.623329394	-0.063422868	0.121520666	-0.012328719	0.041788053	0.165279413	0.168773447	0.075618736	0.08468468	0.239434842	0.102984117	0.974493943	0.961745829	Bacteria.Proteobacteria.Deltaproteobacteria.Desulfovibrionales.Desulfovibrionaceae	MTPN
78494	ENSG00000105887	rs7781127	0.442876732	0.181278457	0.38797745	0.213557597	-0.152693841	0.268575922	0.056559687	-0.08642961	0.197792887	0.19878383	0.06508334	0.068815456	0.311286136	0.087044354	0.998302481	0.99762474	Bacteria.Proteobacteria.Gammaproteobacteria.Enterobacteriales.Enterobacteriaceae.Escherichia.Shigella	MTPN
78495	ENSG00000105887	rs7781127	0.431058215	0.146383957	0.452509288	0.209447752	-0.373182823	0.63857214	0.062951256	-0.104586514	0.471046707	0.434480443	0.083300342	0.0825172	0.902918225	0.44575781	0.998947111	0.981145089	Bacteria.Bacteroidetes	MTPN
78496	ENSG00000105887	rs7781127	0.877220386	0.580869266	0.893604767	0.920402136	-0.036292623	0.116732978	-0.01248199	0.008411251	0.23400371	0.210384555	0.092968093	0.083852388	0.438813351	0.189796105	0.998997514	0.969189617	Bacteria.Firmicutes.Clostridia.Clostridiales.Ruminococcaceae.Subdoligranulum	MTPN
78497	ENSG00000105887	rs7781127	0.828522662	0.397650866	0.216069665	0.614633696	0.040378562	0.167770532	-0.11173638	-0.056208212	0.185684803	0.197063053	0.089459242	0.111112062	0.413808262	0.113679588	0.520476962	0.910444892	Bacteria.Firmicutes.Bacilli.Lactobacillales	MTPN
78498	ENSG00000105887	rs7781127	0.429147429	0.29534443	0.088406223	0.421961892	-0.132265076	0.174493756	-0.149743372	0.068400802	0.16625681	0.165421909	0.086585193	0.084648693	0.204155304	0.071076389	0.458694929	0.951937487	Bacteria.Actinobacteria.Actinobacteria.Bifidobacteriales.Bifidobacteriaceae.Bifidobacterium	MTPN
78499	ENSG00000105887	rs7781127	0.875597172	0.345922009	0.937630011	0.453779013	-0.032196503	0.18211014	0.008045963	0.079120165	0.204862198	0.191832527	0.102434034	0.10499182	0.422062775	0.12127806	0.936904111	0.87654265	Bacteria.Firmicutes.Clostridia.Clostridiales.Ruminococcaceae.Ruminococcaceae.UCG.005	MTPN
78500	ENSG00000105887	rs7781127	0.368051518	0.271719075	0.385763117	0.500473725	-0.245064929	0.273397827	-0.098839059	0.070588419	0.270388778	0.246663599	0.113202094	0.10419366	0.265626862	0.101854986	0.834492196	0.926866716	Bacteria.Firmicutes.Clostridia.Clostridiales.Ruminococcaceae.Ruminococcus.2	MTPN
78501	ENSG00000105887	rs7781127	0.933195575	0.883984135	0.893185919	0.989266738	0.095926957	0.135764206	-0.025168486	-0.002114612	1.140014839	0.926805674	0.186719791	0.156595969	0.999415694	0.905661887	0.990344402	0.984024559	Bacteria.Firmicutes	MTPN
78502	ENSG00000105887	rs7781127	0.566581966	0.90668658	0.173085441	0.487859622	0.123947523	0.030507847	-0.179609018	0.098675326	0.215190992	0.259266339	0.130410529	0.141443828	0.407068483	0.271964893	0.925664213	0.972299477	Bacteria.Actinobacteria	MTPN
78503	ENSG00000105887	rs7781127	0.488663546	0.137815926	0.512828105	0.197633257	-0.286119248	0.600152669	0.04937846	-0.103617288	0.410892493	0.399516592	0.075043492	0.079617535	0.832084826	0.386388487	0.99911693	0.98634337	Bacteria.Bacteroidetes.Bacteroidia.Bacteroidales.Bacteroidaceae.Bacteroides	MTPN
78504	ENSG00000105887	rs7781127	0.645092751	0.439055986	0.353050441	0.708224495	0.110043695	0.188856629	0.08942816	0.038500191	0.237823262	0.242590129	0.095615834	0.102431566	0.464274057	0.236540539	0.820873955	0.917224341	Bacteria.Firmicutes.Clostridia.Clostridiales.Ruminococcaceae.Ruminococcaceae.UCG.014	MTPN
78505	ENSG00000105887	rs7781127	0.949202589	0.854982853	0.769425504	0.391433844	0.021839478	-0.053155128	0.045001915	-0.114945905	0.341503635	0.289703126	0.152893402	0.133241812	0.688884341	0.38280157	0.998929462	0.998920199	Bacteria.Firmicutes.Clostridia.Clostridiales.Lachnospiraceae..Eubacterium..ventriosum.group	MTPN
78506	ENSG00000105887	rs7781127	0.760242006	0.731136713	0.952891341	0.635951886	-0.081581704	0.081306382	-0.006294763	-0.050207159	0.266232894	0.235620733	0.106148876	0.105572861	0.458131656	0.232891394	0.999170056	0.997803387	Bacteria.Actinobacteria.Actinobacteria.Micrococcales	MTPN
78507	ENSG00000105887	rs7781127	0.723156893	0.371926719	0.770133192	0.396154906	-0.062450659	0.152979055	-0.020089415	0.055664054	0.175542859	0.170167883	0.068469903	0.065174956	0.264354833	0.098078556	0.998409995	0.996467843	Bacteria.Verrucomicrobia	MTPN
78508	ENSG00000105887	rs7781127	0.847504968	0.98066242	0.147951175	0.013274679	0.033929884	0.00413285	0.121044674	-0.227803299	0.175747997	0.169863098	0.082682927	0.089511567	0.345125824	0.23133305	0.764627712	0.899525087	Bacteria.Firmicutes.Clostridia.Clostridiales.Peptostreptococcaceae.Intestinibacter	MTPN
78509	ENSG00000105887	rs7781127	0.853408154	0.739287128	0.66734194	0.349029835	-0.032515102	0.060542065	-0.033058769	0.071516023	0.17528643	0.181154355	0.076572093	0.075824543	0.353735584	0.182891399	0.997528932	0.993985312	Bacteria.Bacteroidetes.Bacteroidia.Bacteroidales.Rikenellaceae.Alistipes	MTPN
78510	ENSG00000105887	rs7781127	0.657248892	0.440915296	0.694279974	0.772645956	-0.075803648	0.132350401	0.03608617	0.029873313	0.170065148	0.170702551	0.091408871	0.10297438	0.241014248	0.09966249	0.997048205	0.999513539	Bacteria.Firmicutes.Clostridia.Clostridiales.Lachnospiraceae.Dorea	MTPN
78511	ENSG00000105887	rs7781127	0.349706564	0.782150289	0.285571046	0.708497393	-0.183756539	0.058684987	-0.079877028	-0.031238583	0.195102665	0.211364539	0.074192607	0.083193343	0.296873318	0.283085059	0.851277346	0.929363147	Bacteria.Firmicutes.Clostridia.Clostridiales.Lachnospiraceae.Lachnospiraceae.UCG.010	MTPN
78512	ENSG00000105887	rs7781127	0.871315026	0.264602378	0.319102084	0.521589845	0.030391359	0.223140669	0.068509936	0.045970321	0.186886486	0.198321555	0.068245034	0.071345113	0.410185974	0.127280672	0.827657803	0.822321238	Bacteria.Firmicutes.Clostridia.Clostridiales.Lachnospiraceae.Tyzzerella	MTPN
78513	ENSG00000105887	rs7781127	0.363179325	0.216460918	0.378412358	0.335026968	-0.227674242	0.319835416	-0.098089274	0.106378793	0.248645244	0.25628986	0.110611702	0.109540737	0.361984592	0.121681861	0.998768023	0.966036633	Bacteria.Firmicutes.Clostridia.Clostridiales.Ruminococcaceae.Ruminococcaceae.NK4A214.group	MTPN
78514	ENSG00000105887	rs7781127	0.696657905	0.343694364	0.802216258	0.52221766	-0.102263638	0.221008261	-0.025568098	0.061387599	0.261181734	0.23172751	0.101666226	0.09541671	0.476454685	0.179580951	0.999814869	0.941623084	Bacteria.Actinobacteria.Actinobacteria.Corynebacteriales.Corynebacteriaceae	MTPN
78515	ENSG00000105887	rs7781127	0.461193192	0.661844864	0.19688261	0.991832729	0.172890455	0.097254818	0.129058434	0.001046443	0.233253227	0.22136191	0.098997906	0.101841813	0.399740391	0.29681231	0.803937727	0.950246095	Bacteria.Firmicutes.Clostridia.Clostridiales.Lachnospiraceae..Eubacterium..xylanophilum.group	MTPN
78516	ENSG00000105887	rs7781127	0.347805231	0.370195743	0.237862992	0.505196331	-0.182518423	0.186503988	-0.188544466	0.106734475	0.193020039	0.206705809	0.158288489	0.159305576	0.266592251	0.15884257	0.788586915	0.994989321	Bacteria.Actinobacteria.Coriobacteriia.Coriobacteriales	MTPN
78517	ENSG00000105887	rs7781127	0.842370897	0.397232575	0.769508237	0.781430358	-0.03463238	0.151539912	-0.020831065	-0.023871704	0.173468507	0.177840045	0.070799426	0.085687529	0.33075513	0.136341342	0.905807925	0.996759562	Bacteria.Bacteroidetes.Bacteroidia.Bacteroidales.Porphyromonadaceae	MTPN
78518	ENSG00000105887	rs7781127	0.478999585	0.277944799	0.407925708	0.41656398	-0.134789839	0.210876642	-0.085583399	0.093547675	0.189322586	0.192762747	0.102758058	0.11442642	0.243529716	0.09604199	0.998173674	0.991886968	Bacteria.Firmicutes.Bacilli.Bacillales	MTPN
78519	ENSG00000105887	rs7781127	0.313483388	0.654706645	0.166945061	0.372540729	0.331820958	-0.142869679	0.183307944	-0.119093124	0.32669331	0.318001943	0.131168985	0.132645768	0.330837921	0.347596211	0.940017368	0.914172983	Bacteria.Firmicutes.Clostridia.Clostridiales.Ruminococcaceae.Ruminiclostridium.6	MTPN
78520	ENSG00000105887	rs7781127	0.749590044	0.439211493	0.797170114	0.944286473	-0.053304184	0.131364005	0.020145797	0.006036924	0.166307564	0.168797311	0.078068892	0.086057494	0.255254481	0.088615197	0.996546716	0.99835739	Bacteria.Firmicutes.Clostridia.Clostridiales.Ruminococcaceae.Ruminococcaceae.UCG.002	MTPN
78521	ENSG00000105887	rs7781127	0.490088891	0.314891511	0.209705294	0.429410485	-0.119363105	0.188568095	-0.081486196	0.059006353	0.171981457	0.186199343	0.064328181	0.074213306	0.237220079	0.08058477	0.619299011	0.839286435	Bacteria.Proteobacteria.Betaproteobacteria.Burkholderiales.Alcaligenaceae.Sutterella	MTPN
78522	ENSG00000105887	rs7781127	0.653538982	0.709426944	0.510639425	0.411215379	0.175892264	-0.136483566	-0.086643074	0.101575797	0.390090816	0.364697267	0.130993643	0.122823971	0.69305411	0.476227735	0.996108676	0.996850396	Bacteria.Firmicutes.Clostridia.Clostridiales.Lachnospiraceae..Ruminococcus..gnavus.group	MTPN
78523	ENSG00000105887	rs7781127	0.41656499	0.136099624	0.404684011	0.174276089	-0.165853185	0.331825363	-0.085393069	0.138577867	0.202870112	0.219913662	0.101820112	0.100901421	0.350620739	0.083444671	0.972923782	0.992258538	Bacteria.Firmicutes.Clostridia.Clostridiales.Ruminococcaceae.Ruminiclostridium.9	MTPN
78524	ENSG00000105887	rs7781127	0.937582673	0.46324759	0.230190189	0.670764842	0.014169999	0.137760459	-0.110427669	-0.048178557	0.180262706	0.186716373	0.091182475	0.112828798	0.381915322	0.117322145	0.558046594	0.921307549	Bacteria.Firmicutes.Bacilli.Lactobacillales.Streptococcaceae.Streptococcus	MTPN
78525	ENSG00000105887	rs7781127	0.561929537	0.142404777	0.579774604	0.163275153	-0.118773979	0.305652543	0.036810584	-0.097190713	0.203754775	0.205879117	0.066150704	0.068936259	0.425619459	0.079008812	0.968653291	0.965530807	Bacteria.Proteobacteria.Gammaproteobacteria.Enterobacteriales.Enterobacteriaceae	MTPN
78526	ENSG00000105887	rs7781127	0.797384003	0.471054028	0.512966021	0.35928158	-0.042812427	0.121559782	-0.055044151	0.084510253	0.16608564	0.167683593	0.08368146	0.091543586	0.26770086	0.118122063	0.976501163	0.923157358	Bacteria.Firmicutes.Clostridia.Clostridiales.Lachnospiraceae.Coprococcus.1	MTPN
78527	ENSG00000105887	rs7781127	0.218386512	0.973610749	0.059235399	0.549083875	0.320309694	0.009330997	0.187137018	-0.062203867	0.257759304	0.28100563	0.097488528	0.103289052	0.312336257	0.433369483	0.534133786	0.873691958	Bacteria.Firmicutes.Erysipelotrichia.Erysipelotrichales.Erysipelotrichaceae.Faecalitalea	MTPN
78528	ENSG00000105887	rs7781127	0.982945776	0.646265664	0.411474396	0.537955463	0.003885444	0.083289713	-0.071909672	0.056038042	0.181079784	0.180645185	0.087000537	0.09050948	0.345065269	0.155456292	0.890732322	0.879989067	Bacteria.Firmicutes.Clostridia.Clostridiales.Lachnospiraceaencultured	MTPN
78529	ENSG00000105887	rs7781127	0.787803443	0.797626797	0.976724056	0.617437466	-0.074020751	0.062709187	-0.003060344	-0.050482706	0.273887045	0.243571221	0.104494876	0.100591593	0.615640668	0.351574972	0.999028109	0.997798285	Bacteria.Actinobacteria.Actinobacteria.Micrococcales.Micrococcaceae	MTPN
78530	ENSG00000105894	rs320726	0.377836512	0.271969073	0.461251292	0.697457778	0.128536381	-0.147723586	-0.048683769	-0.023673878	0.144769839	0.133348588	0.065689714	0.060631563	0.18641494	0.063640575	0.772742657	0.8806471	Bacteria.Fusobacteria.Fusobacteriia.Fusobacteriales.Fusobacteriaceae.Fusobacterium	PTN
78531	ENSG00000105894	rs320726	0.349657293	0.413290978	0.909527794	0.994716812	0.142618177	-0.112824382	0.007113722	-0.000376313	0.151408611	0.137035836	0.062362216	0.05661682	0.154946042	0.116021492	0.99994518	0.999865593	Bacteria.Bacteroidetes.Bacteroidia.Bacteroidales.Prevotellaceae	PTN
78532	ENSG00000105894	rs320726	0.030442184	0.040740987	0.030893408	0.03227568	0.42771039	-0.331909504	0.186692992	-0.15552581	0.193370076	0.159026026	0.084641717	0.071107058	0.063859247	0.03014577	0.734081587	0.947317731	Bacteria.Firmicutes.Clostridia.Clostridiales.Ruminococcaceae..Eubacterium..coprostanoligenes.group	PTN
78533	ENSG00000105894	rs320726	0.403738733	0.434929782	0.625846363	0.65249161	0.125952321	-0.105589138	-0.038487728	0.033913042	0.14987838	0.134410622	0.078566329	0.074968817	0.1914703	0.084585037	0.998239218	0.991070517	Bacteria.Firmicutes.Clostridia.Clostridiales.Ruminococcaceae.Flavonifractor	PTN
78534	ENSG00000105894	rs320726	0.629222309	0.686511861	0.963544207	0.293196989	0.139930157	0.097557902	0.003670751	-0.072006931	0.288465233	0.240659978	0.080007142	0.067957834	0.717770699	0.523352274	0.909948314	0.890273479	Bacteria.Firmicutes.Clostridia.Clostridiales.Lachnospiraceae..Eubacterium..rectale.group	PTN
78535	ENSG00000105894	rs320726	0.354295827	0.203718268	0.832945357	0.231059581	0.155089309	-0.187744769	0.02217392	-0.107512185	0.166252596	0.146247166	0.104711556	0.088942607	0.232793165	0.076556555	0.843751644	0.725623872	Bacteria.Firmicutes.Clostridia.Clostridiales.Ruminococcaceae.Butyricicoccus	PTN
78536	ENSG00000105894	rs320726	0.825406829	0.812579046	0.606768773	0.310509857	0.047544956	0.048782944	-0.051692453	0.094157508	0.214674662	0.204926438	0.09995319	0.092130138	0.534285219	0.306881861	0.999274386	0.998480911	Bacteria.Firmicutes.Clostridia.Clostridiales.Ruminococcaceae.Ruminococcaceae.UCG.013	PTN
78537	ENSG00000105894	rs320726	0.885102547	0.530547444	0.331461946	0.133236948	-0.033327323	0.126441306	-0.109619448	0.137141697	0.22974242	0.200542691	0.11204245	0.090212862	0.602847536	0.259895752	0.99946547	0.972078348	Bacteria.Firmicutes.Erysipelotrichia.Erysipelotrichales.Erysipelotrichaceae..Clostridium..innocuum.group	PTN
78538	ENSG00000105894	rs320726	0.320365946	0.12782069	0.58894077	0.155500838	0.258569306	-0.343656494	0.064543775	-0.165124462	0.258248184	0.222843731	0.118859324	0.114925795	0.337375924	0.09569973	0.92699506	0.978883571	Bacteria.Firmicutes.Clostridia.Clostridiales.Family.XIII.Family.XIII.AD3011.group	PTN
78539	ENSG00000105894	rs320726	0.339228617	0.405343066	0.728319648	0.807570699	0.177546708	-0.134926755	-0.028129261	0.016004903	0.184432142	0.161109654	0.080636505	0.065448815	0.245113769	0.132507956	0.99786128	0.999462671	Bacteria.Firmicutes.Clostridia.Clostridiales.Lachnospiraceae.Anaerostipes	PTN
78540	ENSG00000105894	rs320726	0.31689984	0.122894593	0.698898231	0.042369619	0.182717653	-0.238493092	0.03295723	-0.159247667	0.181178479	0.152611411	0.084832514	0.076931278	0.211613297	0.039871739	0.961083651	0.759803882	Bacteria.Firmicutes.Clostridia.Clostridiales.Lachnospiraceae..Eubacterium..eligens.group	PTN
78541	ENSG00000105894	rs320726	0.548592684	0.203944389	0.098616677	0.245610328	0.083255215	-0.161514395	-0.101418822	-0.0686533	0.138074387	0.125878247	0.060539403	0.058602971	0.275908564	0.056904873	0.54890128	0.871464712	Bacteria.Firmicutes.Clostridia.Clostridiales.Lachnospiraceae.Lachnospira	PTN
78542	ENSG00000105894	rs320726	0.297139916	0.521221585	0.704013828	0.635584709	0.174994915	-0.093140741	-0.030367154	-0.032894959	0.166520028	0.144424612	0.07958695	0.069094444	0.199157349	0.156785636	0.997851323	0.977487446	Bacteria.Firmicutes.Clostridia.Clostridiales.Lachnospiraceae.Fusicatenibacter	PTN
78543	ENSG00000105894	rs320726	0.997523166	0.556640959	0.227781808	0.10337036	-0.000575471	0.112747473	-0.091241048	0.127216553	0.184680472	0.190823469	0.074946626	0.077027092	0.628164196	0.266843759	0.997152221	0.990360691	Bacteria.Firmicutes.Clostridia.Clostridiales.Family.XI	PTN
78544	ENSG00000105894	rs320726	0.320720612	0.286106004	0.767750836	0.22067568	0.145305571	-0.142355473	0.016323903	-0.06798375	0.145232317	0.132372969	0.055048369	0.054983289	0.155259723	0.083460751	0.992346039	0.955329568	Bacteria.Proteobacteria.Betaproteobacteria.Burkholderiales.Alcaligenaceae.Parasutterella	PTN
78545	ENSG00000105894	rs320726	0.441859708	0.854473845	0.707453749	0.880864439	0.260840729	-0.058819437	-0.048465655	-0.018226269	0.337126008	0.319440273	0.128588711	0.121140905	0.749812177	0.614001769	0.99967607	0.999141757	Bacteria.Firmicutes.Negativicutes.Selenomonadales	PTN
78546	ENSG00000105894	rs320726	0.050154833	0.093948109	0.007912231	0.012113699	0.30573692	-0.224233875	0.166587487	-0.135681127	0.153237992	0.13194687	0.060816702	0.052590012	0.053941621	0.034564639	0.99894297	0.998882343	Bacteria.Verrucomicrobia.Verrucomicrobiae.Verrucomicrobiales.Verrucomicrobiaceae.Akkermansia	PTN
78547	ENSG00000105894	rs320726	0.878785543	0.731826644	0.475946427	0.291201627	-0.046416695	0.078827713	-0.082443153	0.093558755	0.303176424	0.229049613	0.114994596	0.087930342	0.664258357	0.372044576	0.996483139	0.865911567	Bacteria.Bacteroidetes.Bacteroidia.Bacteroidales.Porphyromonadaceae.Butyricimonas	PTN
78548	ENSG00000105894	rs320726	0.394666077	0.443276575	0.763214119	0.399766188	0.1327977	-0.104117912	-0.017496135	0.042267353	0.154996047	0.134988601	0.057836416	0.049871576	0.207063277	0.106195532	0.785402818	0.839286435	Bacteria.Proteobacteria.Betaproteobacteria.Burkholderiales.Alcaligenaceae.Sutterella	PTN
78549	ENSG00000105894	rs320726	0.599875794	0.637650696	0.707522573	0.179607698	0.097084957	0.090698345	-0.0312886	0.116828226	0.184179049	0.19168097	0.083035176	0.08613386	0.377154502	0.294343726	0.963485106	0.971945944	Bacteria.Firmicutes.Bacilli.Lactobacillales.Carnobacteriaceae.Granulicatella	PTN
78550	ENSG00000105894	rs320726	0.424509964	0.214060841	0.771624415	0.316911317	0.166543468	-0.211515166	-0.024875455	0.071041309	0.207245431	0.168596198	0.085351905	0.070444556	0.326400452	0.126869561	0.949083102	0.830156312	Bacteria.Firmicutes.Negativicutes.Selenomonadales.Veillonellaceae	PTN
78551	ENSG00000105894	rs320726	0.272224663	0.205019179	0.545464177	0.171411956	0.208496134	-0.200816931	-0.058022823	0.126806748	0.188308642	0.15688584	0.095477556	0.091708297	0.207596193	0.068310255	0.628048932	0.910444892	Bacteria.Firmicutes.Bacilli.Lactobacillales	PTN
78552	ENSG00000105894	rs320726	0.392306299	0.604862762	0.530305154	0.807807679	0.464357821	-0.22863176	-0.076166867	0.024335265	0.539267771	0.439748852	0.120733351	0.099639357	0.70880624	0.679997669	0.914905722	0.99665811	Bacteria.Proteobacteria	PTN
78553	ENSG00000105894	rs320726	0.376623543	0.440645012	0.984927894	0.994390525	0.138224695	-0.113893854	-0.001561999	-0.000497212	0.155284072	0.14681046	0.082371196	0.070454855	0.206413709	0.121902155	0.863319413	0.999152172	Bacteria.Firmicutes.Clostridia.Clostridiales.Peptostreptococcaceae.Intestinibacter	PTN
78554	ENSG00000105894	rs320726	0.059416981	0.165705819	0.077876637	0.360271129	0.363294968	-0.225898609	0.146306759	-0.068506203	0.189396465	0.161166475	0.08168941	0.074361594	0.092153561	0.071447972	0.75580143	0.924960833	Bacteria.Firmicutes.Clostridia.Clostridiales.Ruminococcaceae.Ruminococcus.2	PTN
78555	ENSG00000105894	rs320726	0.622109076	0.69393781	0.680335172	0.210112293	0.091515184	0.076167994	-0.034540098	0.109837408	0.184807374	0.192711588	0.083463034	0.08678805	0.389878119	0.295328382	0.988161388	0.950695192	Bacteria.Firmicutes.Bacilli.Lactobacillales.Carnobacteriaceae	PTN
78556	ENSG00000105894	rs320726	0.411630354	0.485114373	0.497771659	0.280742366	0.121518104	-0.093479412	-0.042870441	0.057085332	0.147069015	0.133151414	0.062881342	0.052489056	0.160042751	0.106097835	0.95477287	0.922056055	Bacteria.Firmicutes.Negativicutes.Selenomonadales.Veillonellaceae.Dialister	PTN
78557	ENSG00000105894	rs320726	0.676024345	0.389032034	0.168622184	0.09409718	-0.093115709	0.199375306	-0.11534579	0.138886075	0.221831018	0.229935021	0.082868618	0.081763169	0.649297833	0.308320506	0.998986731	0.998377846	Bacteria.Firmicutes.Clostridia.Clostridiales.Family.XI.Anaerococcus	PTN
78558	ENSG00000105894	rs320726	0.395004512	0.668667837	0.998665652	0.70879141	0.138873245	-0.070642639	0.000102159	0.023905499	0.162203904	0.164322927	0.060855954	0.063731597	0.265478327	0.211704045	0.999749602	0.997282036	Bacteria.Firmicutes.Clostridia.Clostridiales.Clostridiaceae.1.Clostridium.sensu.stricto.1	PTN
78559	ENSG00000105894	rs320726	0.329276014	0.437849281	0.805429867	0.900842605	0.161924084	-0.110837518	-0.016592534	-0.007469266	0.164751408	0.141996602	0.067089872	0.059717232	0.22146636	0.132206987	0.948106351	0.936161876	Bacteria.Firmicutes.Clostridia.Clostridiales.Lachnospiraceae.Roseburia	PTN
78560	ENSG00000105894	rs320726	0.283572664	0.43130221	0.586219483	0.867999464	0.189120646	-0.129550215	-0.035057073	0.010668058	0.174928224	0.16361064	0.064089017	0.06393863	0.211235377	0.17875282	0.943988959	0.960157576	Bacteria.Proteobacteria.Betaproteobacteria.Burkholderiales.Alcaligenaceae	PTN
78561	ENSG00000105894	rs320726	0.243972446	0.300630026	0.157269001	0.258045207	0.173338978	-0.141403634	-0.099150555	0.078444063	0.147445431	0.135538988	0.069308067	0.068757861	0.150609961	0.067745538	0.760739436	0.968856518	Bacteria.Firmicutes.Clostridia.Clostridiales.Lachnospiraceae..Eubacterium..hallii.group	PTN
78562	ENSG00000105894	rs320726	0.172333032	0.203830337	0.291399541	0.303622382	0.241144151	-0.192444806	-0.092529467	0.08128465	0.174779081	0.14994596	0.086998957	0.078401103	0.149088255	0.076712397	0.60993546	0.892844497	Bacteria.Actinobacteria.Actinobacteria	PTN
78563	ENSG00000105894	rs320726	0.532876726	0.771565203	0.093967614	0.109026736	0.092040019	-0.042395262	0.113934517	-0.103798068	0.146813864	0.145426527	0.067047025	0.063893734	0.262053918	0.187079448	0.997466038	0.994193156	Bacteria.Bacteroidetes.Bacteroidia.Bacteroidales.Rikenellaceae	PTN
78564	ENSG00000105894	rs320726	0.266736437	0.334394715	0.480201155	0.610644436	0.29537864	-0.196345113	0.078254839	-0.042140296	0.263710588	0.201914984	0.110217049	0.082370996	0.342374916	0.195830842	0.999469974	0.986131077	Bacteria.Bacteroidetes.Bacteroidia.Bacteroidales.Porphyromonadaceae.Barnesiella	PTN
78565	ENSG00000105894	rs320726	0.022760008	0.064011695	0.021155213	0.083924834	0.45369971	-0.304433917	-0.209247139	0.126968394	0.194551244	0.161614643	0.088603172	0.072352602	0.059118279	0.037887325	0.993501001	0.777270929	Bacteria.Firmicutes.Erysipelotrichia.Erysipelotrichales	PTN
78566	ENSG00000105894	rs320726	0.292927865	0.904561361	0.516552678	0.80631146	0.223209866	-0.028952194	0.052593053	0.020881163	0.210539907	0.240540892	0.080642439	0.084822742	0.334118845	0.400621024	0.999586829	0.996426659	Bacteria.Firmicutes.Negativicutes.Selenomonadales.Veillonellaceae.Megasphaera	PTN
78567	ENSG00000105894	rs320726	0.298586874	0.377236207	0.365883296	0.47998125	0.154938976	-0.120090421	0.069299304	-0.048910767	0.147881272	0.13508608	0.076113026	0.068853135	0.139265816	0.098317784	0.962183368	0.923157358	Bacteria.Firmicutes.Clostridia.Clostridiales.Lachnospiraceae.Coprococcus.1	PTN
78568	ENSG00000105894	rs320726	0.433378796	0.546641215	0.868671506	0.870996105	0.127729862	-0.098977743	-0.01008037	0.010313317	0.162044519	0.163349164	0.060728425	0.063261786	0.267796627	0.195577277	0.998115183	0.997475092	Bacteria.Firmicutes.Clostridia.Clostridiales.Clostridiaceae.1	PTN
78569	ENSG00000105894	rs320726	0.250483061	0.55188985	0.187279799	0.034197002	0.170239436	-0.079787225	-0.082167952	0.136846667	0.146837996	0.133424582	0.06166471	0.063277578	0.120784957	0.112648998	0.741402144	0.712318239	Bacteria.Proteobacteria.Gammaproteobacteria.Pasteurellales.Pasteurellaceae.Haemophilus	PTN
78570	ENSG00000105894	rs320726	0.334940481	0.396259986	0.490892746	0.581726976	0.421181838	-0.304114462	-0.054231191	0.037478071	0.433622661	0.356155895	0.078283174	0.067699488	0.804879949	0.571338432	0.99911693	0.98634337	Bacteria.Bacteroidetes.Bacteroidia.Bacteroidales.Bacteroidaceae.Bacteroides	PTN
78571	ENSG00000105894	rs320726	0.200577401	0.265029735	0.325390842	0.393924631	0.215905656	-0.157019828	0.076341249	-0.05253585	0.167002379	0.139681157	0.077048339	0.061221093	0.139876099	0.083269433	0.999550314	0.996901429	Bacteria.Proteobacteria.Gammaproteobacteria.Pseudomonadales	PTN
78572	ENSG00000105894	rs320726	0.495087059	0.344095254	0.92528038	0.660888241	0.127307156	-0.169386048	0.00817037	0.037547648	0.185566472	0.177750163	0.086786323	0.085204822	0.368767274	0.173979648	0.998793879	0.998019463	Bacteria.Firmicutes.Clostridia.Clostridiales.Lachnospiraceae.Blautia	PTN
78573	ENSG00000105894	rs320726	0.598743551	0.455717885	0.844509089	0.043745455	0.097022419	0.124608447	-0.024391486	0.214151748	0.183489383	0.166069766	0.123876083	0.104161556	0.378650287	0.186819162	0.956489593	0.989731238	Bacteria.Actinobacteria.Coriobacteriia.Coriobacteriales.Coriobacteriaceae	PTN
78574	ENSG00000105894	rs320726	0.327403576	0.255587835	0.109571617	0.007703041	0.13904377	-0.145339767	0.16544066	-0.253332423	0.140921006	0.126730487	0.10199807	0.092154642	0.122699321	0.057603318	0.856724179	0.898737706	Bacteria.Firmicutes.Clostridia.Clostridiales.Ruminococcaceae.Ruminiclostridium.5	PTN
78575	ENSG00000105894	rs320726	0.674212642	0.35242169	0.310541396	0.031286642	0.068616274	0.165049977	-0.073775946	0.160668666	0.162500323	0.176238222	0.072192168	0.073019406	0.434738061	0.141300666	0.973651245	0.997803387	Bacteria.Actinobacteria.Actinobacteria.Micrococcales	PTN
78576	ENSG00000105894	rs320726	0.375337866	0.270836666	0.469053764	0.690499659	0.129185579	-0.148044463	-0.04788215	-0.024266202	0.14473668	0.133319956	0.065752159	0.060676153	0.185892332	0.061451154	0.791372367	0.87724048	Bacteria.Fusobacteria.Fusobacteriia.Fusobacteriales	PTN
78577	ENSG00000105894	rs320726	0.389135943	0.473740352	0.386276172	0.328225546	0.12758507	-0.096347327	-0.075662931	0.072952465	0.147173393	0.13371648	0.086752257	0.074064067	0.191917957	0.104866582	0.685990725	0.950702349	Bacteria.Actinobacteria.Actinobacteria.Bifidobacteriales.Bifidobacteriaceae	PTN
78578	ENSG00000105894	rs320726	0.451367851	0.606824253	0.915918979	0.787215974	0.155794211	-0.088519906	0.00837707	0.017149992	0.20563305	0.171189681	0.079043219	0.063277754	0.281088737	0.212678612	0.998735039	0.999709092	Bacteria.Bacteroidetes.Bacteroidia.Bacteroidales.Prevotellaceae.Prevotella.9	PTN
78579	ENSG00000105894	rs320726	0.389171072	0.473685573	0.385965365	0.32827922	0.12757609	-0.096359677	-0.075714282	0.07294448	0.147173999	0.133716992	0.086754022	0.074064239	0.19237577	0.10483583	0.686976967	0.950831879	Bacteria.Actinobacteria.Actinobacteria.Bifidobacteriales.Bifidobacteriaceae.Bifidobacterium	PTN
78580	ENSG00000105894	rs320726	0.317015623	0.345432107	0.670322443	0.520480223	0.155825235	-0.129155545	0.029455992	-0.038494787	0.154549852	0.135911772	0.068884151	0.059583862	0.16493583	0.090414314	0.730563522	0.971858958	Bacteria.Firmicutes.Negativicutes.Selenomonadales.Acidaminococcaceae	PTN
78581	ENSG00000105894	rs320726	0.09288694	0.177516601	0.162009601	0.41954042	0.438163054	-0.287052332	0.142969107	-0.074148667	0.256978567	0.21060425	0.10109693	0.091282491	0.189113346	0.106751446	0.998768023	0.977876711	Bacteria.Firmicutes.Clostridia.Clostridiales.Ruminococcaceae.Ruminococcaceae.NK4A214.group	PTN
78582	ENSG00000105894	rs320726	0.449747586	0.840737385	0.714517977	0.503480169	0.220146713	0.054804062	-0.035382917	-0.058638188	0.289529799	0.271651496	0.096313953	0.087167073	0.626958949	0.516542849	0.996108676	0.996850396	Bacteria.Firmicutes.Clostridia.Clostridiales.Lachnospiraceae..Ruminococcus..gnavus.group	PTN
78583	ENSG00000105894	rs320726	0.021141998	0.065915106	0.019046507	0.093179774	0.457673245	-0.29811547	-0.212204319	0.120756469	0.193775538	0.159417174	0.088282208	0.070887374	0.052039222	0.031957199	0.999513786	0.828859641	Bacteria.Firmicutes.Erysipelotrichia.Erysipelotrichales.Erysipelotrichaceae	PTN
78584	ENSG00000105894	rs320726	0.226742309	0.395723177	0.331282337	0.586294737	0.609668847	-0.329407732	-0.085703017	0.038615967	0.49965889	0.385336916	0.08756461	0.07060937	0.882323046	0.598921937	0.998912436	0.99093613	Bacteria.Bacteroidetes.Bacteroidia.Bacteroidales	PTN
78585	ENSG00000105894	rs320726	0.220852313	0.852110638	0.304713875	0.996784662	0.780919876	-0.110703785	-0.112199156	-0.000415853	0.63182986	0.591497972	0.108465442	0.102803391	0.987348183	0.807387802	0.996576058	0.894154229	Bacteria.Firmicutes.Clostridia.Clostridiales	PTN
78586	ENSG00000105894	rs320726	0.354648718	0.387472592	0.921146348	0.64454041	0.14244716	-0.117953352	0.006902025	0.03068101	0.152813222	0.135584017	0.069458399	0.066196092	0.156828938	0.080070645	0.997501135	0.99835739	Bacteria.Firmicutes.Clostridia.Clostridiales.Ruminococcaceae.Ruminococcaceae.UCG.002	PTN
78587	ENSG00000105894	rs320726	0.179341166	0.26385362	0.241067366	0.806394116	0.216797414	-0.157542931	0.096076399	-0.022489842	0.159738821	0.139798603	0.081216691	0.091397274	0.119990239	0.056184558	0.753831236	0.999116829	Bacteria.Firmicutes.Clostridia.Clostridiales.Ruminococcaceaencultured	PTN
78588	ENSG00000105894	rs320726	0.331451969	0.350803185	0.755496487	0.673343405	0.160918875	-0.134657174	0.020949932	-0.024447107	0.164472369	0.143299603	0.06699746	0.057733099	0.196058338	0.098964707	0.847369666	0.979508436	Bacteria.Firmicutes.Negativicutes.Selenomonadales.Acidaminococcaceae.Phascolarctobacterium	PTN
78589	ENSG00000105894	rs320726	0.120263043	0.046176813	0.233703592	0.028540473	0.384478516	-0.400402706	0.117187052	-0.185899718	0.24426424	0.197043662	0.097502867	0.083032438	0.167332803	0.035812671	0.974916192	0.867372544	Bacteria.Firmicutes.Clostridia.Clostridiales.Ruminococcaceae.Ruminococcus.1	PTN
78590	ENSG00000105894	rs320726	0.460341922	0.841689812	0.696153552	0.913263995	0.274261677	-0.07191526	-0.030454249	-0.008257248	0.369312292	0.358642151	0.077644257	0.075518486	0.840557558	0.761040762	0.956359196	0.942918039	Bacteria.Firmicutes.Clostridia.Clostridiales.Ruminococcaceae	PTN
78591	ENSG00000105894	rs320726	0.484574401	0.274489258	0.945107156	0.362582911	0.151490586	-0.208621005	0.007524072	-0.107246644	0.215514475	0.189321257	0.108863282	0.116978709	0.339718084	0.121065959	0.899042586	0.987554159	Bacteria.Firmicutes.Clostridia.Clostridiales.Family.XIII	PTN
78592	ENSG00000105894	rs320726	0.750394244	0.853187224	0.462878026	0.354485918	0.058268946	-0.029614063	0.043640377	-0.047307643	0.18240395	0.159404089	0.059099801	0.050733001	0.422806688	0.275533178	0.998302481	0.99762474	Bacteria.Proteobacteria.Gammaproteobacteria.Enterobacteriales.Enterobacteriaceae.Escherichia.Shigella	PTN
78593	ENSG00000105894	rs320726	0.161560381	0.181761071	0.228203543	0.175384004	0.237470945	-0.19394668	0.097020064	-0.095337896	0.167739059	0.143708646	0.07976669	0.069598605	0.124854109	0.042299844	0.999989953	0.96642863	Bacteria.Firmicutes.Clostridia.Clostridiales.Christensenellaceae	PTN
78594	ENSG00000105894	rs320726	0.254174472	0.594589837	0.506943655	0.898532896	0.226525951	-0.097612894	-0.049644611	-0.009144214	0.196929091	0.182524451	0.074402676	0.071435419	0.278715527	0.220673426	0.958166	0.939307151	Bacteria.Proteobacteria.Betaproteobacteria	PTN
78595	ENSG00000105894	rs320726	0.3527952	0.461143715	0.740173843	0.932986582	0.177820056	-0.123436035	0.028281056	-0.006017348	0.190022271	0.166513889	0.084922686	0.071287793	0.288136217	0.163341881	0.96265937	0.998264076	Bacteria.Firmicutes.Clostridia.Clostridiales.Ruminococcaceae.Ruminococcaceae.UCG.003	PTN
78596	ENSG00000105894	rs320726	0.670729421	0.736317552	0.691700563	0.61107921	0.085187298	-0.05782149	0.02342101	-0.026525764	0.1994763	0.170989635	0.058803628	0.051912871	0.469689694	0.259963745	0.989042296	0.965530807	Bacteria.Proteobacteria.Gammaproteobacteria.Enterobacteriales.Enterobacteriaceae	PTN
78597	ENSG00000105894	rs320726	0.579976512	0.106690279	0.923017119	0.060193721	0.126875534	-0.290221104	0.008608588	-0.140350084	0.228124319	0.177443378	0.088744589	0.073397573	0.441663904	0.092959117	0.887554341	0.720624033	Bacteria.Firmicutes.Clostridia.Clostridiales.Ruminococcaceae.Ruminococcaceae.UCG.014	PTN
78598	ENSG00000105894	rs320726	0.916334343	0.71060383	0.698300005	0.976665527	0.032249291	-0.09989466	-0.045020024	0.003090927	0.30580989	0.268066444	0.115640491	0.105274347	0.671314457	0.421499482	0.999437234	0.999779617	Bacteria.Proteobacteria.Betaproteobacteria.Neisseriales.Neisseriaceae	PTN
78599	ENSG00000105894	rs320726	0.423191282	0.832572748	0.870543427	0.150999406	0.151588157	0.035966506	0.021311525	0.175979825	0.188096575	0.16946029	0.130263442	0.121126083	0.296407634	0.288888146	0.938811928	0.994989321	Bacteria.Actinobacteria.Coriobacteriia.Coriobacteriales	PTN
78600	ENSG00000105894	rs320726	0.313522225	0.515228646	0.155726596	0.168375419	0.148672551	-0.089318167	0.090020426	-0.097332985	0.146386945	0.136521403	0.062688516	0.069886453	0.147251653	0.102957871	0.998880039	0.947983348	Bacteria.Proteobacteria.Deltaproteobacteria.Desulfovibrionales.Desulfovibrionaceae.Bilophila	PTN
78601	ENSG00000105894	rs320726	0.096697143	0.658474352	0.1316183	0.776167836	1.322053705	-0.309563503	-0.199993611	0.033468357	0.784566206	0.697170171	0.130998812	0.117233977	0.999415694	0.871327116	0.990344402	0.973710091	Bacteria.Firmicutes	PTN
78602	ENSG00000105894	rs320726	0.587066782	0.49190871	0.994398163	0.802771471	0.141676912	-0.151059987	-0.000487746	0.014961512	0.259592776	0.218570096	0.069207787	0.05966244	0.515549511	0.259877836	0.928033661	0.995251343	Bacteria.Proteobacteria.Gammaproteobacteria	PTN
78603	ENSG00000105894	rs320726	0.445604752	0.895634811	0.106612275	0.028744787	0.109725999	-0.018095968	0.10562592	-0.153149828	0.14299178	0.137419585	0.06456582	0.068495692	0.201809853	0.176522604	0.863250727	0.929528231	Bacteria.Proteobacteria.Deltaproteobacteria	PTN
78604	ENSG00000105894	rs320726	0.601014172	0.795666429	0.942227107	0.849856739	0.159190906	-0.069549941	-0.004987148	-0.011649872	0.302946778	0.267490752	0.068554271	0.061300418	0.749008398	0.547895107	0.999785669	0.999420701	Bacteria.Firmicutes.Clostridia.Clostridiales.Ruminococcaceae.Faecalibacterium	PTN
78605	ENSG00000105894	rs320726	0.460315943	0.463023209	0.90857379	0.989052896	0.127386419	-0.116079604	0.008164554	0.000905509	0.171524637	0.157251563	0.070824134	0.065746793	0.308617905	0.160477582	0.998997514	0.972409844	Bacteria.Firmicutes.Clostridia.Clostridiales.Ruminococcaceae.Subdoligranulum	PTN
78606	ENSG00000105894	rs320726	0.317972941	0.529447633	0.484205032	0.626088143	0.149100654	-0.08654055	-0.057092767	-0.040421519	0.14817537	0.136890404	0.081152773	0.082571737	0.151494169	0.115445553	0.997048205	0.999513539	Bacteria.Firmicutes.Clostridia.Clostridiales.Lachnospiraceae.Dorea	PTN
78607	ENSG00000105894	rs320726	0.19990936	0.28182158	0.375727083	0.531327906	0.235867073	-0.161309668	0.067632373	-0.035798674	0.182168423	0.14865772	0.075835988	0.056886906	0.164571825	0.108321557	0.999305535	0.989974535	Bacteria.Proteobacteria.Gammaproteobacteria.Pseudomonadales.Pseudomonadaceae.Pseudomonas	PTN
78608	ENSG00000105894	rs320726	0.073537814	0.363996594	0.13886708	0.803173831	0.369734456	-0.149235095	0.137927493	0.01919866	0.203327385	0.163260709	0.092066385	0.076718903	0.139276688	0.165105537	0.951502097	0.994553009	Bacteria.Firmicutes.Clostridia.Clostridiales.Ruminococcaceae.Ruminiclostridium.9	PTN
78609	ENSG00000105894	rs320726	0.261104578	0.557872045	0.209719075	0.033600667	0.166741327	-0.078511267	-0.078183877	0.137127458	0.147102935	0.133295909	0.061723098	0.063188498	0.127458867	0.110847574	0.733902103	0.685052529	Bacteria.Proteobacteria.Gammaproteobacteria.Pasteurellales.Pasteurellaceae	PTN
78610	ENSG00000105894	rs320726	0.194785245	0.091990727	0.333781526	0.091502672	0.316280238	-0.327991648	0.099118259	-0.150626723	0.241461661	0.191824356	0.101799878	0.087958102	0.251791907	0.07842748	0.850968726	0.811888062	Bacteria.Firmicutes.Clostridia.Clostridiales.Lachnospiraceae..Eubacterium..xylanophilum.group	PTN
78611	ENSG00000105894	rs320726	0.043386937	0.257716624	0.052671457	0.886395998	0.388934278	-0.183548845	0.167251108	-0.010932333	0.188841606	0.160772289	0.084764542	0.076226354	0.086340968	0.096925489	0.665426552	0.996716587	Bacteria.Bacteroidetes.Bacteroidia.Bacteroidales.Porphyromonadaceae.Odoribacter	PTN
78612	ENSG00000105894	rs320726	0.337035118	0.399156486	0.074347443	0.054993041	0.138645847	-0.109793208	-0.129072807	0.122562924	0.143365616	0.129377501	0.071184912	0.06273797	0.16831339	0.097796747	0.999334555	0.964883497	Bacteria.Firmicutes.Erysipelotrichia.Erysipelotrichales.Erysipelotrichaceae.Erysipelotrichaceae.UCG.003	PTN
78613	ENSG00000105894	rs320726	0.563706773	0.74662019	0.632587274	0.266187211	0.099093962	-0.04679917	-0.045554084	0.074383055	0.170771402	0.14423962	0.094840886	0.066331371	0.268351884	0.201115849	0.998173674	0.991886968	Bacteria.Firmicutes.Bacilli.Bacillales	PTN
78614	ENSG00000105894	rs320726	0.447863935	0.5575092	0.647643968	0.380261143	0.349086402	0.257475393	-0.04081231	-0.076220206	0.457196319	0.436736485	0.088889057	0.086286778	0.866194734	0.6574446	0.876277026	0.798759629	Bacteria.Firmicutes.Clostridia.Clostridiales.Lachnospiraceae	PTN
78615	ENSG00000105894	rs320726	0.495591079	0.372776133	0.668177231	0.860017809	0.109353787	-0.132618197	-0.030150795	-0.011525402	0.159584229	0.147783173	0.070023803	0.065099922	0.246861902	0.121140836	0.998970432	0.998994847	Bacteria.Firmicutes.Erysipelotrichia.Erysipelotrichales.Erysipelotrichaceae.Erysipelatoclostridium	PTN
78616	ENSG00000105894	rs320726	0.184155465	0.750874523	0.305437153	0.907602387	0.35789587	-0.079691309	0.125122524	0.012774975	0.266664288	0.249961943	0.12114124	0.109647295	0.344609061	0.35595602	0.968970412	0.998920199	Bacteria.Firmicutes.Clostridia.Clostridiales.Lachnospiraceae..Eubacterium..ventriosum.group	PTN
78617	ENSG00000105894	rs320726	0.226699288	0.395667866	0.331224702	0.58622679	0.609720134	-0.329444203	-0.085711719	0.038622524	0.499654127	0.385334218	0.087562988	0.070608519	0.883978388	0.599558518	0.998947111	0.990961684	Bacteria.Bacteroidetes	PTN
78618	ENSG00000105894	rs320726	0.048829143	0.092655364	0.007017274	0.011480009	0.306436914	-0.224709107	0.168750213	-0.136488444	0.152670598	0.131694348	0.060636259	0.052487514	0.052017362	0.034753433	0.998409995	0.996467843	Bacteria.Verrucomicrobia	PTN
78619	ENSG00000105894	rs320726	0.532702215	0.770907507	0.093970927	0.109178729	0.092077201	-0.042516233	0.113961877	-0.103764948	0.146810442	0.145410533	0.067063816	0.063901303	0.261863542	0.188843661	0.997528932	0.993985312	Bacteria.Bacteroidetes.Bacteroidia.Bacteroidales.Rikenellaceae.Alistipes	PTN
78620	ENSG00000105894	rs320726	0.21445983	0.285009897	0.257923338	0.175382023	0.192169901	-0.145414711	-0.098397906	0.102995849	0.153311319	0.134907708	0.086225527	0.075188716	0.121954815	0.08091719	0.542633291	0.821702957	Bacteria.Firmicutes.Negativicutes.Selenomonadales.Veillonellaceae.Veillonella	PTN
78621	ENSG00000105894	rs320726	0.711165655	0.802966677	0.453391156	0.135333885	0.067045727	0.041082568	-0.04739952	0.085610537	0.180283463	0.163991899	0.062844547	0.056624601	0.431085299	0.321979467	0.999614985	0.99936283	Bacteria.Firmicutes.Clostridia.Clostridiales.Lachnospiraceae.Tyzzerella.4	PTN
78622	ENSG00000105894	rs320726	0.389793192	0.278355089	0.817034491	0.456115208	0.176165634	-0.190176104	-0.022721592	0.060629377	0.203496082	0.173990155	0.097817218	0.080874355	0.308767263	0.125564462	0.815900966	0.982679299	Bacteria.Firmicutes.Bacilli	PTN
78623	ENSG00000105894	rs320726	0.620638874	0.316818584	0.993165389	0.456820465	0.144890692	-0.240257221	0.000896562	-0.064083867	0.291361928	0.238193043	0.104269277	0.085616903	0.542352076	0.224373773	0.988723961	0.971423926	Bacteria.Proteobacteria.Deltaproteobacteria.Desulfovibrionales.Desulfovibrionaceae.Desulfovibrio	PTN
78624	ENSG00000105894	rs320726	0.258088705	0.249471266	0.539091237	0.41342497	0.192896789	-0.186550496	-0.039143939	0.048595494	0.169093669	0.160560041	0.06340063	0.059040824	0.190607093	0.101303789	0.999507593	0.935584968	Bacteria.Firmicutes.Clostridia.Clostridiales.Lachnospiraceae.Lachnoclostridium	PTN
78625	ENSG00000105894	rs320726	0.900194935	0.327202039	0.471228234	0.029641236	0.027774008	0.185464573	-0.083117927	0.222031494	0.220606192	0.187889669	0.114700848	0.099876397	0.530184634	0.174377235	0.998330087	0.999834196	Bacteria.Actinobacteria.Coriobacteriia.Coriobacteriales.Coriobacteriaceae.Collinsella	PTN
78626	ENSG00000105894	rs320726	0.579889654	0.45153086	0.584549506	0.947853956	0.0932137	-0.116204171	-0.036179986	0.003765736	0.167561276	0.15343359	0.065847364	0.057359709	0.330206089	0.191717624	0.890675286	0.874416612	Bacteria.Firmicutes.Clostridia.Clostridiales.Lachnospiraceae.Tyzzerella	PTN
78627	ENSG00000105894	rs320726	0.172906403	0.161956785	0.270422775	0.077180533	0.225471609	-0.201060928	-0.098567019	0.156367335	0.163641269	0.142156909	0.088686184	0.08709708	0.129317919	0.050992654	0.578563112	0.921307549	Bacteria.Firmicutes.Bacilli.Lactobacillales.Streptococcaceae.Streptococcus	PTN
78628	ENSG00000105894	rs320726	0.707679682	0.253219275	0.809370372	0.478425898	0.088636713	-0.24165507	-0.023743026	-0.060187721	0.235360999	0.209655057	0.098027592	0.084427606	0.578473883	0.185947271	0.833471132	0.853650984	Bacteria.Firmicutes.Erysipelotrichia.Erysipelotrichales.Erysipelotrichaceae.Faecalitalea	PTN
78629	ENSG00000105894	rs320726	0.311895648	0.532608379	0.645306923	0.99346846	0.19227724	-0.111490813	-0.032772086	-0.000572096	0.188681021	0.17772322	0.070872083	0.069621449	0.261886711	0.222507677	0.970184809	0.960154343	Bacteria.Proteobacteria.Betaproteobacteria.Burkholderiales	PTN
78630	ENSG00000105894	rs320726	0.389604935	0.837014614	0.124775131	0.03253211	0.123890455	-0.028332636	0.099075407	-0.148453133	0.14305376	0.137185708	0.063722096	0.067977565	0.163662908	0.164224629	0.972085394	0.950708623	Bacteria.Proteobacteria.Deltaproteobacteria.Desulfovibrionales.Desulfovibrionaceae	PTN
78631	ENSG00000105894	rs320726	0.173892968	0.195806819	0.264285242	0.216260096	0.232070858	-0.188834292	0.088539434	-0.08584844	0.168823202	0.144498357	0.078638799	0.068761478	0.132185278	0.044070684	0.999417824	0.992029874	Bacteria.Firmicutes.Clostridia.Clostridiales.Christensenellaceae.Christensenellaceae.R.7.group	PTN
78632	ENSG00000105894	rs320726	0.408737955	0.53007542	0.434221137	0.086985358	0.122206404	-0.082784807	0.051329001	-0.096443108	0.146986299	0.131150057	0.06523853	0.055510766	0.169345907	0.139235064	0.996033175	0.929840174	Bacteria.Firmicutes.Clostridia.Clostridiales.Lachnospiraceae.Lachnospiraceae.NK4A136.group	PTN
78633	ENSG00000105894	rs320726	0.872107729	0.755337006	0.356875132	0.339281139	-0.0387497	0.073972895	-0.083547509	0.084631979	0.23977486	0.236404426	0.090045871	0.087923717	0.573300495	0.351340316	0.996423631	0.948900267	Bacteria.Bacteroidetes.Bacteroidia.Bacteroidales.Prevotellaceae.Prevotella.7	PTN
78634	ENSG00000105894	rs320726	0.506219692	0.339087674	0.88480492	0.528218028	0.164139055	-0.184230285	0.017716739	-0.059956583	0.245576137	0.191318687	0.12181281	0.094556304	0.372128759	0.143221953	0.999550585	0.967271256	Bacteria.Firmicutes.Clostridia.Clostridiales.Lachnospiraceae.Lachnospiraceae.ND3007.group	PTN
78635	ENSG00000105894	rs320726	0.609315781	0.558560143	0.968812082	0.912098623	0.147935118	-0.132121034	0.004090713	-0.00888727	0.288091254	0.224707764	0.104230431	0.080198499	0.453925266	0.37635285	0.786153625	0.90858181	Bacteria.Firmicutes.Erysipelotrichia.Erysipelotrichales.Erysipelotrichaceae.Holdemanella	PTN
78636	ENSG00000105894	rs320726	0.342022696	0.491669808	0.817863035	0.860093624	0.150699532	-0.09929835	-0.019298411	-0.012568178	0.157458615	0.143596182	0.083465198	0.071028802	0.179149396	0.125414676	0.912620902	0.923417145	Bacteria.Firmicutes.Clostridia.Clostridiales.Lachnospiraceaencultured	PTN
78637	ENSG00000105894	rs320726	0.360132118	0.68489031	0.778257062	0.698508187	0.180074691	-0.070905485	0.020614408	0.026287045	0.195409191	0.173960733	0.07290808	0.067571192	0.345092856	0.286832122	0.999814869	0.942552604	Bacteria.Actinobacteria.Actinobacteria.Corynebacteriales.Corynebacteriaceae	PTN
78638	ENSG00000105894	rs320726	0.441388079	0.424802252	0.234179964	0.478805664	0.109527333	-0.102411067	0.068760855	0.041490905	0.141412816	0.127520396	0.057269869	0.058251338	0.177882985	0.091654356	0.934169653	0.990835033	Bacteria.Bacteroidetes.Bacteroidia.Bacteroidales.Porphyromonadaceae.Parabacteroides	PTN
78639	ENSG00000105894	rs320726	0.249259864	0.269746995	0.442764595	0.447026454	0.318396864	-0.268351148	0.097672932	-0.085001294	0.273913816	0.241106772	0.12648998	0.111119693	0.381980098	0.217947444	0.926823036	0.981962125	Bacteria.Firmicutes.Clostridia.Clostridiales.Ruminococcaceae.Anaerotruncus	PTN
78640	ENSG00000105894	rs320726	0.840896374	0.416714462	0.138855346	0.855650924	0.030732276	-0.108909261	0.098219141	0.011028776	0.152487365	0.133259775	0.065559142	0.060389799	0.330548926	0.141329914	0.792026917	0.996759562	Bacteria.Bacteroidetes.Bacteroidia.Bacteroidales.Porphyromonadaceae	PTN
78641	ENSG00000105894	rs320726	0.699407882	0.735140663	0.773776206	0.616480995	0.090846595	-0.058767402	-0.030663067	0.036235113	0.23425811	0.172984043	0.106240016	0.072005696	0.395565334	0.340368595	0.998201428	0.99782309	Bacteria.Firmicutes.Bacilli.Bacillales.Staphylococcaceae.Staphylococcus	PTN
78642	ENSG00000105894	rs320726	0.414164383	0.437048212	0.766644145	0.764127523	0.194175852	-0.16016951	0.029398763	-0.025500773	0.236288648	0.204837001	0.098655693	0.084633801	0.372490316	0.266218637	0.966546108	0.974076563	Bacteria.Firmicutes.Clostridia.Clostridiales.Ruminococcaceae.Ruminiclostridium.6	PTN
78643	ENSG00000105894	rs320726	0.510393547	0.792207116	0.468165442	0.145098696	0.10170289	0.044354067	-0.041913688	0.095372129	0.153672542	0.167680489	0.0574409	0.064680567	0.304254086	0.248340389	0.937318069	0.997412515	Bacteria.Proteobacteria.Gammaproteobacteria.Enterobacteriales.Enterobacteriaceae.Citrobacter	PTN
78644	ENSG00000105894	rs320726	0.692221738	0.411747192	0.499571658	0.07159443	0.072591075	0.154810414	-0.053465576	0.139620701	0.182581654	0.187408566	0.078752617	0.076248153	0.579789812	0.230354478	0.999028109	0.997798285	Bacteria.Actinobacteria.Actinobacteria.Micrococcales.Micrococcaceae	PTN
78645	ENSG00000105894	rs320726	0.335726938	0.396053668	0.799009741	0.807756932	0.144559114	-0.11982693	0.02150146	-0.017268811	0.149073195	0.140270632	0.084102312	0.070687119	0.181642574	0.080480451	0.75940326	0.898920655	Bacteria.Firmicutes.Clostridia.Clostridiales.Peptostreptococcaceae	PTN
78646	ENSG00000105894	rs320726	0.172962775	0.178541983	0.319558479	0.300724306	0.286394338	-0.23916577	-0.106861607	0.101400963	0.207885022	0.175891857	0.106549613	0.097214523	0.212781574	0.086307041	0.925664213	0.972299477	Bacteria.Actinobacteria	PTN
78647	ENSG00000105894	rs320726	0.31259808	0.264434792	0.698152868	0.221985604	0.175035761	-0.165671537	-0.035682246	0.109790876	0.172013482	0.147192367	0.09160801	0.089050735	0.184523173	0.069555594	0.729196545	0.955303348	Bacteria.Firmicutes.Bacilli.Lactobacillales.Streptococcaceae	PTN
78648	ENSG00000105894	rs320726	0.669940981	0.212569737	0.624848531	0.021635463	0.089517823	0.261645476	0.03946234	-0.224358422	0.20908395	0.207868174	0.08032331	0.095367671	0.575971383	0.185169441	0.997570438	0.911769308	Bacteria.Firmicutes.Clostridia.Clostridiales.Lachnospiraceae.Lachnospiraceae.UCG.008	PTN
78649	ENSG00000105894	rs320726	0.692918207	0.472649319	0.690461188	0.044804824	0.074910314	0.122984412	-0.028723822	0.126962142	0.188865896	0.170263017	0.071812735	0.062071923	0.42305314	0.197211319	0.928283442	0.926870238	Bacteria.Firmicutes.Clostridia.Clostridiales.Lachnospiraceae.Lachnospiraceae.UCG.010	PTN
78650	ENSG00000105894	rs320726	0.165151101	0.143742195	0.295158132	0.16070843	0.285255276	-0.243932979	0.095497993	-0.112607512	0.203243567	0.164866052	0.090497886	0.079376963	0.161589579	0.063479074	0.911591624	0.840152874	Bacteria.Firmicutes.Clostridia.Clostridiales.Ruminococcaceae.Ruminococcaceae.UCG.005	PTN
78651	ENSG00000105953	rs2268310	0.270495758	0.017524334	0.243883548	0.376747633	-0.129380498	0.520707021	-0.064519464	0.092278081	0.116428671	0.213688717	0.05487103	0.103693953	0.14570605	0.008299186	0.882195417	0.939697157	Bacteria.Proteobacteria.Deltaproteobacteria	OGDH
78652	ENSG00000105953	rs2268310	0.161140247	0.020136687	0.294380293	0.512642249	-0.16097027	0.524449715	0.069259475	-0.086914828	0.113586696	0.220222288	0.065526641	0.132031415	0.106518591	0.007669182	0.984441985	0.980428903	Bacteria.Firmicutes.Clostridia.Clostridiales.Ruminococcaceae.Flavonifractor	OGDH
78653	ENSG00000105953	rs2268310	0.240120015	0.018576	0.554170903	0.701341471	-0.141125962	0.523615344	0.027581122	-0.028287494	0.119056053	0.216938338	0.046389185	0.073439376	0.139683243	0.007875052	0.803640802	0.87724048	Bacteria.Fusobacteria.Fusobacteriia.Fusobacteriales	OGDH
78654	ENSG00000105953	rs2268310	0.396904986	0.017216045	0.26472811	0.463354676	-0.10282328	0.515182272	0.049950871	0.051580038	0.120584355	0.210815364	0.044406816	0.06992684	0.185195345	0.009976598	0.99894297	0.998882343	Bacteria.Verrucomicrobia.Verrucomicrobiae.Verrucomicrobiales.Verrucomicrobiaceae.Akkermansia	OGDH
78655	ENSG00000105953	rs2268310	0.057307251	0.007701442	0.068411366	0.229193959	-0.225356195	0.67890393	0.107633711	-0.147266805	0.116477481	0.246957806	0.058098647	0.121338698	0.062113601	0.004276892	0.760739436	0.968856518	Bacteria.Firmicutes.Clostridia.Clostridiales.Lachnospiraceae..Eubacterium..hallii.group	OGDH
78656	ENSG00000105953	rs2268310	0.183994861	0.007336033	0.176485069	0.491542781	-0.150196118	0.58297264	0.057980412	0.058642715	0.111867959	0.210700879	0.042436381	0.084778771	0.109165069	0.005124191	0.941114973	0.991974206	Bacteria.Proteobacteria.Betaproteobacteria.Burkholderiales.Alcaligenaceae.Parasutterella	OGDH
78657	ENSG00000105953	rs2268310	0.680186992	0.022586324	0.426334307	0.334806919	-0.066740142	0.75685435	0.059545576	0.195477628	0.161192339	0.324114763	0.0743921	0.201195623	0.488896666	0.029846667	0.999274386	0.998480911	Bacteria.Firmicutes.Clostridia.Clostridiales.Ruminococcaceae.Ruminococcaceae.UCG.013	OGDH
78658	ENSG00000105953	rs2268310	0.352858544	0.156236272	0.7273321	0.645771593	-0.130994587	0.438191506	0.015979035	-0.053575456	0.140002125	0.305530154	0.045633253	0.116024368	0.248502689	0.080590187	0.998735039	0.999709092	Bacteria.Bacteroidetes.Bacteroidia.Bacteroidales.Prevotellaceae.Prevotella.9	OGDH
78659	ENSG00000105953	rs2268310	0.182619778	0.700749793	0.405227147	0.59535779	-0.333050716	0.223069061	0.07128707	0.088005037	0.247272365	0.577922745	0.085099399	0.164903146	0.605738471	0.566517769	0.99967607	0.999141757	Bacteria.Firmicutes.Negativicutes.Selenomonadales	OGDH
78660	ENSG00000105953	rs2268310	0.063264296	0.03663027	0.196776727	0.489962657	-0.359650243	0.774001533	-0.091020487	0.123871845	0.19037536	0.362835052	0.069803108	0.178425674	0.244492259	0.065447113	0.996483139	0.870617069	Bacteria.Bacteroidetes.Bacteroidia.Bacteroidales.Porphyromonadaceae.Butyricimonas	OGDH
78661	ENSG00000105953	rs2268310	0.056024484	0.007370798	0.1275971	0.441782224	-0.241378163	0.606827624	0.098829168	-0.096653915	0.124095199	0.219459407	0.064047412	0.124899949	0.075243352	0.006619744	0.513101399	0.915902687	Bacteria.Actinobacteria.Actinobacteria	OGDH
78662	ENSG00000105953	rs2268310	0.056082638	0.023683021	0.152522507	0.368252816	-0.255034751	0.707431054	-0.091015533	0.143052915	0.13114811	0.305474457	0.06288273	0.157902086	0.101909823	0.018182762	0.716656906	0.972829301	Bacteria.Bacteroidetes.Bacteroidia.Bacteroidales.Porphyromonadaceae.Odoribacter	OGDH
78663	ENSG00000105953	rs2268310	0.159039477	0.023317659	0.188415852	0.418099292	-0.16166351	0.613440648	0.056968575	-0.079249925	0.113495171	0.264165467	0.042864923	0.097259268	0.087460152	0.009927278	0.937508231	0.934586728	Bacteria.Firmicutes.Negativicutes.Selenomonadales.Veillonellaceae.Dialister	OGDH
78664	ENSG00000105953	rs2268310	0.128389464	0.428743226	0.197883708	0.694705567	-0.17547797	0.319150774	-0.059133369	-0.060949368	0.11396132	0.400818757	0.045462656	0.154616058	0.093057976	0.107980409	0.590148651	0.988943773	Bacteria.Firmicutes.Negativicutes.Selenomonadales.Acidaminococcaceae	OGDH
78665	ENSG00000105953	rs2268310	0.296758814	0.340524166	0.933890461	0.667936951	-0.167028588	0.388197134	-0.005117602	-0.066287622	0.15881312	0.404342618	0.061459391	0.153831238	0.30915318	0.200140973	0.889173741	0.9161496	Bacteria.Firmicutes.Clostridia.Clostridiales.Ruminococcaceae.Ruminococcaceae.UCG.014	OGDH
78666	ENSG00000105953	rs2268310	0.223049672	0.07905164	0.066401947	0.26959823	-0.137963961	0.448643041	0.108718242	-0.132632174	0.112162438	0.251508318	0.058244278	0.119129325	0.135303817	0.025189577	0.434100187	0.950702349	Bacteria.Actinobacteria.Actinobacteria.Bifidobacteriales.Bifidobacteriaceae	OGDH
78667	ENSG00000105953	rs2268310	0.285889722	0.026010187	0.738565249	0.326568101	-0.146007925	0.871248924	0.019647539	0.152619208	0.135707837	0.382565444	0.058620883	0.154410856	0.233326623	0.019201793	0.912176905	0.924960833	Bacteria.Firmicutes.Clostridia.Clostridiales.Ruminococcaceae.Ruminococcus.2	OGDH
78668	ENSG00000105953	rs2268310	0.461903647	0.113259344	0.857330054	0.90413823	-0.134888545	0.596988628	-0.010930274	-0.010237758	0.1822734	0.371945802	0.060562784	0.084680147	0.464282001	0.103220901	0.910043505	0.99560689	Bacteria.Proteobacteria.Gammaproteobacteria	OGDH
78669	ENSG00000105953	rs2268310	0.141072354	0.003890204	0.485459755	0.120169925	-0.226891055	0.804479128	-0.041014882	0.204448038	0.152308767	0.268838206	0.058467729	0.129855293	0.195830251	0.007020151	0.974318327	0.997803387	Bacteria.Actinobacteria.Actinobacteria.Micrococcales	OGDH
78670	ENSG00000105953	rs2268310	0.221159875	0.037521927	0.987366387	0.985450589	-0.162290226	0.541925554	-0.000937336	0.001842649	0.131394932	0.255282762	0.058971767	0.10066247	0.147785281	0.019777099	0.999550314	0.999283125	Bacteria.Proteobacteria.Gammaproteobacteria.Pseudomonadales	OGDH
78671	ENSG00000105953	rs2268310	0.385965378	0.016970711	0.277639709	0.456572125	-0.105030485	0.516483762	0.048570213	0.052392833	0.120344764	0.210859917	0.044369693	0.06995876	0.178882889	0.010007984	0.998409995	0.996467843	Bacteria.Verrucomicrobia	OGDH
78672	ENSG00000105953	rs2268310	0.050523517	0.531360568	0.130059697	0.631731918	-0.283643544	0.274393025	0.08171627	0.060154283	0.142399336	0.436066871	0.053305376	0.124922959	0.100942069	0.240982963	0.751984771	0.904520761	Bacteria.Firmicutes.Negativicutes.Selenomonadales.Veillonellaceae	OGDH
78673	ENSG00000105953	rs2268310	0.445432586	0.01737385	0.850531482	0.188145731	-0.202563955	0.921991759	0.013597476	-0.162202715	0.263875238	0.377840605	0.071875463	0.121970764	0.646099192	0.080473107	0.904980243	0.890273479	Bacteria.Firmicutes.Clostridia.Clostridiales.Lachnospiraceae..Eubacterium..rectale.group	OGDH
78674	ENSG00000105953	rs2268310	0.277925166	0.052119505	0.739562226	0.800626633	-0.141547366	0.594642354	0.020370743	0.048532432	0.129383388	0.300645759	0.061020338	0.191407006	0.196827697	0.021570601	0.961083651	0.950167126	Bacteria.Firmicutes.Clostridia.Clostridiales.Lachnospiraceae..Eubacterium..eligens.group	OGDH
78675	ENSG00000105953	rs2268310	0.189258874	0.016503877	0.470557638	0.804672087	-0.152309846	0.528675671	-0.041982303	0.027606206	0.114824244	0.214875204	0.057846764	0.111180176	0.104879339	0.008715084	0.976501163	0.951970078	Bacteria.Firmicutes.Clostridia.Clostridiales.Lachnospiraceae.Coprococcus.1	OGDH
78676	ENSG00000105953	rs2268310	0.480313095	0.262788788	0.641101498	0.142491136	-0.10925354	0.301861386	-0.025984913	0.174387378	0.153916171	0.26725976	0.055485833	0.117488361	0.392209627	0.122928677	0.960909522	0.832888729	Bacteria.Proteobacteria.Betaproteobacteria	OGDH
78677	ENSG00000105953	rs2268310	0.033045255	0.000557752	0.071783429	0.004313085	-0.302323247	0.785913851	0.115424279	-0.379802732	0.138857659	0.216631773	0.063077298	0.128465483	0.066759146	0.001083816	0.999513786	0.484486014	Bacteria.Firmicutes.Erysipelotrichia.Erysipelotrichales.Erysipelotrichaceae	OGDH
78678	ENSG00000105953	rs2268310	0.134019208	0.132428987	0.346460105	0.98902782	-0.340953145	0.571288756	-0.07288746	-0.001885468	0.224741378	0.375001994	0.076865025	0.136586378	0.360914458	0.169888019	0.998986731	0.998377846	Bacteria.Firmicutes.Clostridia.Clostridiales.Family.XI.Anaerococcus	OGDH
78679	ENSG00000105953	rs2268310	0.024989362	0.002429231	0.043797918	0.080687482	-0.293271547	0.683117458	0.127822429	-0.185353298	0.127850467	0.216632035	0.062187688	0.104487418	0.047965062	0.003061515	0.997851323	0.935348541	Bacteria.Firmicutes.Clostridia.Clostridiales.Lachnospiraceae.Fusicatenibacter	OGDH
78680	ENSG00000105953	rs2268310	0.162787597	0.01408537	0.565533694	0.443957733	-0.161452895	0.538095328	-0.029367911	0.076051863	0.114382067	0.213350989	0.050849196	0.098749164	0.096234917	0.006144208	0.996546716	0.994860843	Bacteria.Firmicutes.Clostridia.Clostridiales.Ruminococcaceae.Ruminococcaceae.UCG.002	OGDH
78681	ENSG00000105953	rs2268310	0.173895909	0.013876594	0.727773969	0.388775243	-0.190575078	0.683268315	-0.022023251	0.130234778	0.138637476	0.270292933	0.063000871	0.150115059	0.17738472	0.014305811	0.906357613	0.988855021	Bacteria.Firmicutes.Clostridia.Clostridiales.Ruminococcaceae..Eubacterium..coprostanoligenes.group	OGDH
78682	ENSG00000105953	rs2268310	0.087928069	0.191520762	0.177656879	0.623413609	-0.202303842	0.684574146	-0.063335124	0.093413509	0.116797197	0.518765556	0.046482895	0.189351128	0.085667067	0.061992632	0.61260994	0.969383779	Bacteria.Firmicutes.Negativicutes.Selenomonadales.Acidaminococcaceae.Phascolarctobacterium	OGDH
78683	ENSG00000105953	rs2268310	0.318678302	0.021885156	0.863586462	0.951548666	-0.145747232	0.530016186	0.009592752	-0.004562737	0.145055636	0.225738278	0.055615967	0.074806871	0.233965923	0.018209684	0.99830237	0.997282036	Bacteria.Firmicutes.Clostridia.Clostridiales.Clostridiaceae.1.Clostridium.sensu.stricto.1	OGDH
78684	ENSG00000105953	rs2268310	0.436635657	0.038641648	0.711060385	0.282584874	-0.287330555	0.958843445	0.027625423	-0.115372134	0.367128275	0.454399551	0.074255368	0.106493447	0.832874203	0.268296646	0.956359196	0.930754062	Bacteria.Firmicutes.Clostridia.Clostridiales.Ruminococcaceae	OGDH
78685	ENSG00000105953	rs2268310	0.533676134	0.25137042	0.518622672	0.069349161	-0.092727625	0.291101292	-0.03498681	0.201956706	0.148200623	0.251561284	0.053912967	0.109390931	0.35426542	0.127285936	0.959506969	0.697005893	Bacteria.Proteobacteria.Betaproteobacteria.Burkholderiales	OGDH
78686	ENSG00000105953	rs2268310	0.181190318	0.013186907	0.551131039	0.519334814	-0.238038693	0.629999735	-0.040320683	0.069369943	0.176145936	0.247300395	0.067297664	0.107078568	0.28786644	0.024991036	0.999469974	0.986131077	Bacteria.Bacteroidetes.Bacteroidia.Bacteroidales.Porphyromonadaceae.Barnesiella	OGDH
78687	ENSG00000105953	rs2268310	0.132612056	0.016698742	0.480380393	0.954814363	-0.177818424	0.540370104	0.035075464	0.006297596	0.116778681	0.220040743	0.049421849	0.110721459	0.085118703	0.009907371	0.996033175	0.973067748	Bacteria.Firmicutes.Clostridia.Clostridiales.Lachnospiraceae.Lachnospiraceae.NK4A136.group	OGDH
78688	ENSG00000105953	rs2268310	0.348447825	0.067429858	0.128613428	0.120379557	-0.109813412	0.415634192	0.080427214	-0.178925197	0.11628773	0.223532373	0.052263323	0.113709902	0.205378219	0.024424141	0.576846638	0.837243432	Bacteria.Firmicutes.Clostridia.Clostridiales.Lachnospiraceae.Lachnospira	OGDH
78689	ENSG00000105953	rs2268310	0.540738617	0.438910526	0.516325381	0.656450974	-0.09416435	0.357035969	0.047467347	-0.130600586	0.153139015	0.458473467	0.072743488	0.292273691	0.383817484	0.170693718	0.999550585	0.97112811	Bacteria.Firmicutes.Clostridia.Clostridiales.Lachnospiraceae.Lachnospiraceae.ND3007.group	OGDH
78690	ENSG00000105953	rs2268310	0.117197345	0.005810581	0.39330125	0.180589871	-0.191702225	0.696873723	-0.04904949	0.175816779	0.120763427	0.244429825	0.057082674	0.129920987	0.104349236	0.003414326	0.999989953	0.96642863	Bacteria.Firmicutes.Clostridia.Clostridiales.Christensenellaceae	OGDH
78691	ENSG00000105953	rs2268310	0.500315214	0.343169247	0.806470833	0.996171093	-0.243733826	0.547453222	0.016322362	-0.000498041	0.359635387	0.573377025	0.066359871	0.103391171	0.833532333	0.540338326	0.99911693	0.999039851	Bacteria.Bacteroidetes.Bacteroidia.Bacteroidales.Bacteroidaceae.Bacteroides	OGDH
78692	ENSG00000105953	rs2268310	0.284451896	0.060034721	0.999082989	0.770526388	-0.157732564	0.499624846	-6.37E-05	0.025456752	0.146164611	0.261117654	0.055224805	0.086916237	0.200344252	0.036864062	0.999507593	0.935584968	Bacteria.Firmicutes.Clostridia.Clostridiales.Lachnospiraceae.Lachnoclostridium	OGDH
78693	ENSG00000105953	rs2268310	0.199218086	0.013297874	0.112155582	0.274941486	-0.145966824	0.543327467	-0.083609629	0.118505506	0.112559899	0.213547912	0.051929198	0.10764474	0.110704566	0.005992353	0.998880039	0.950358135	Bacteria.Proteobacteria.Deltaproteobacteria.Desulfovibrionales.Desulfovibrionaceae.Bilophila	OGDH
78694	ENSG00000105953	rs2268310	0.18657946	0.085095051	0.271154221	0.167748913	-0.933475785	2.601603326	0.128135913	-0.346114597	0.699420023	1.488236658	0.115468713	0.248144037	0.999415694	0.662391333	0.990344402	0.909451057	Bacteria.Firmicutes	OGDH
78695	ENSG00000105953	rs2268310	0.071681302	0.007237135	0.242876734	0.42260087	-0.244116277	0.608392768	0.061564737	-0.081864044	0.133355994	0.219496016	0.052245279	0.101450279	0.092054334	0.006097581	0.845146446	0.901566772	Bacteria.Firmicutes.Clostridia.Clostridiales.Lachnospiraceae.Roseburia	OGDH
78696	ENSG00000105953	rs2268310	0.114601082	0.006114857	0.182381748	0.133515908	-0.18199929	0.669589531	-0.085736497	0.210894602	0.113821894	0.2363771	0.063619669	0.138829525	0.090227039	0.003285527	0.725341652	0.980985352	Bacteria.Firmicutes.Clostridia.Clostridiales.Ruminococcaceaencultured	OGDH
78697	ENSG00000105953	rs2268310	0.094549426	0.114773476	0.279550819	0.694476974	-0.299122814	0.490048392	-0.074939014	-0.046933162	0.176342798	0.306623507	0.068733209	0.118965905	0.208905957	0.095231151	0.997152221	0.990360691	Bacteria.Firmicutes.Clostridia.Clostridiales.Family.XI	OGDH
78698	ENSG00000105953	rs2268310	0.056151737	0.007983148	0.187674737	0.405115709	-0.321436526	0.690323039	-0.091361839	0.098708441	0.165342073	0.252320413	0.068626683	0.117805738	0.12218491	0.016309582	0.963485106	0.971945944	Bacteria.Firmicutes.Bacilli.Lactobacillales.Carnobacteriaceae.Granulicatella	OGDH
78699	ENSG00000105953	rs2268310	0.055623626	0.002695319	0.188175662	0.086209321	-0.294715167	0.723584193	0.077972755	-0.1594588	0.151261786	0.232046998	0.058636808	0.091550383	0.098294328	0.004463862	0.933534023	0.969189617	Bacteria.Firmicutes.Clostridia.Clostridiales.Ruminococcaceae.Subdoligranulum	OGDH
78700	ENSG00000105953	rs2268310	0.179003707	0.030107957	0.755517182	0.695602223	-0.182254722	0.589757787	0.016747242	-0.025815339	0.134181744	0.266074765	0.053562029	0.06569157	0.184029725	0.024264474	0.998302481	0.99762474	Bacteria.Proteobacteria.Gammaproteobacteria.Enterobacteriales.Enterobacteriaceae.Escherichia.Shigella	OGDH
78701	ENSG00000105953	rs2268310	0.242322834	0.022483813	0.950401221	0.570242634	-0.172467081	0.626615845	-0.003649671	0.057706074	0.146185816	0.268129522	0.058450929	0.101141257	0.180681348	0.017959833	0.999305535	0.990226145	Bacteria.Proteobacteria.Gammaproteobacteria.Pseudomonadales.Pseudomonadaceae.Pseudomonas	OGDH
78702	ENSG00000105953	rs2268310	0.157365831	0.099617718	0.55366111	0.434321222	-0.233646662	0.930627985	-0.050324772	0.210060531	0.163362012	0.557198129	0.084533057	0.267042778	0.233721142	0.081167399	0.92190571	0.978883571	Bacteria.Firmicutes.Clostridia.Clostridiales.Family.XIII.Family.XIII.AD3011.group	OGDH
78703	ENSG00000105953	rs2268310	0.384627555	0.028275473	0.670810866	0.592844939	-0.125202417	0.502855822	0.023476234	-0.039477398	0.143052299	0.224212064	0.054986896	0.073469198	0.250045688	0.022777891	0.998115183	0.993943049	Bacteria.Firmicutes.Clostridia.Clostridiales.Clostridiaceae.1	OGDH
78704	ENSG00000105953	rs2268310	0.037560165	0.000484245	0.086110153	0.003566009	-0.299638072	0.800270354	0.112347312	-0.389011812	0.141178569	0.217963934	0.064481352	0.128702927	0.079489889	0.00119458	0.993501001	0.418221842	Bacteria.Firmicutes.Erysipelotrichia.Erysipelotrichales	OGDH
78705	ENSG00000105953	rs2268310	0.239738771	0.016684683	0.096772417	0.277317519	-0.134117791	0.516772205	-0.077708803	0.105489598	0.113051154	0.210403222	0.04612653	0.09630131	0.120343428	0.007430692	0.934169653	0.990835033	Bacteria.Bacteroidetes.Bacteroidia.Bacteroidales.Porphyromonadaceae.Parabacteroides	OGDH
78706	ENSG00000105953	rs2268310	0.284026508	0.217259085	0.680424386	0.66130734	-0.227447482	0.446227624	-0.029315309	-0.062028259	0.210578978	0.358198919	0.070858762	0.140943384	0.421322215	0.207546432	0.999437234	0.996841793	Bacteria.Proteobacteria.Betaproteobacteria.Neisseriales.Neisseriaceae	OGDH
78707	ENSG00000105953	rs2268310	0.186545296	0.142246467	0.421281723	0.053978626	-0.148991534	0.345065772	0.04454392	-0.244366946	0.111625255	0.232333062	0.055043758	0.124548293	0.115821287	0.042684911	0.999334555	0.964883497	Bacteria.Firmicutes.Erysipelotrichia.Erysipelotrichales.Erysipelotrichaceae.Erysipelotrichaceae.UCG.003	OGDH
78708	ENSG00000105953	rs2268310	0.023939998	0.04615983	0.070452373	0.673184214	-0.399912523	0.682744955	-0.154862482	0.073449225	0.173014729	0.335961174	0.084221887	0.173364315	0.091926982	0.049998906	0.998330087	0.999834196	Bacteria.Actinobacteria.Coriobacteriia.Coriobacteriales.Coriobacteriaceae.Collinsella	OGDH
78709	ENSG00000105953	rs2268310	0.491665902	0.360984417	0.766460856	0.908493142	-0.273740572	0.617391671	0.020908953	-0.013564129	0.395854971	0.671164025	0.070109031	0.117559051	0.90140863	0.580037084	0.998912436	0.995383189	Bacteria.Bacteroidetes.Bacteroidia.Bacteroidales	OGDH
78710	ENSG00000105953	rs2268310	0.30447896	0.016803327	0.553740127	0.478353906	-0.129076796	0.699958854	0.047793311	0.130076361	0.124720347	0.285311135	0.080296878	0.182433092	0.212727622	0.012135268	0.812997868	0.810912878	Bacteria.Firmicutes.Clostridia.Clostridiales.Ruminococcaceae.Butyricicoccus	OGDH
78711	ENSG00000105953	rs2268310	0.046071747	0.003285702	0.151499756	0.116878006	-0.335557767	0.704972477	0.106932422	-0.175839517	0.165050511	0.231082839	0.073692626	0.11067228	0.104213766	0.007570898	0.998793879	0.998019463	Bacteria.Firmicutes.Clostridia.Clostridiales.Lachnospiraceae.Blautia	OGDH
78712	ENSG00000105953	rs2268310	0.452752293	0.082878897	0.198777514	0.476965935	-0.094021002	0.464683001	-0.093333358	0.092856586	0.124480625	0.263881918	0.071901023	0.129820616	0.286408487	0.035245027	0.504686886	0.910444892	Bacteria.Firmicutes.Bacilli.Lactobacillales	OGDH
78713	ENSG00000105953	rs2268310	0.240275582	0.018583249	0.559351779	0.70380628	-0.14119565	0.523707072	0.027217496	-0.028043559	0.119154678	0.216990284	0.046384319	0.073443108	0.139835403	0.008129983	0.790842699	0.8806471	Bacteria.Fusobacteria.Fusobacteriia.Fusobacteriales.Fusobacteriaceae.Fusobacterium	OGDH
78714	ENSG00000105953	rs2268310	0.137856187	0.019308195	0.154125098	0.591152481	-0.169725978	0.53307433	0.07850648	-0.049287271	0.112996907	0.222275273	0.05445541	0.091306744	0.092717481	0.010082223	0.457831314	0.966547011	Bacteria.Firmicutes.Negativicutes.Selenomonadales.Veillonellaceae.Veillonella	OGDH
78715	ENSG00000105953	rs2268310	0.046727968	0.195638762	0.142191057	0.925238055	-0.389748401	0.596868159	-0.09512392	0.016266561	0.19229907	0.456557084	0.064037969	0.17268661	0.132979899	0.205999538	0.447530669	0.910130608	Bacteria.Firmicutes.Erysipelotrichia.Erysipelotrichales.Erysipelotrichaceae.Holdemanella	OGDH
78716	ENSG00000105953	rs2268310	0.225377427	0.213821669	0.802487383	0.05260074	-0.13905248	0.300340389	0.010651266	-0.187754665	0.113623217	0.239271281	0.042411943	0.095126677	0.116348328	0.068508745	0.99994518	0.999865593	Bacteria.Bacteroidetes.Bacteroidia.Bacteroidales.Prevotellaceae	OGDH
78717	ENSG00000105953	rs2268310	0.223101061	0.006700848	0.835010445	0.225118877	-0.171054808	0.650994368	-0.013006379	0.139583045	0.139080373	0.232521164	0.062200274	0.113992479	0.219750744	0.00793764	0.968870876	0.906546295	Bacteria.Firmicutes.Clostridia.Clostridiales.Ruminococcaceae.Ruminococcaceae.UCG.003	OGDH
78718	ENSG00000105953	rs2268310	0.322161367	0.125317553	0.733997567	0.769171409	-0.230015407	0.638365214	0.02678958	-0.035316244	0.230590116	0.41117703	0.078503695	0.119850443	0.562654011	0.201242805	0.996108676	0.998901623	Bacteria.Firmicutes.Clostridia.Clostridiales.Lachnospiraceae..Ruminococcus..gnavus.group	OGDH
78719	ENSG00000105953	rs2268310	0.309791686	0.065090929	0.260961785	0.464711503	-0.121560298	0.470827472	-0.078072046	0.097727534	0.118765091	0.250986063	0.068856086	0.132893364	0.183541097	0.023997383	0.591782238	0.955303348	Bacteria.Firmicutes.Bacilli.Lactobacillales.Streptococcaceae	OGDH
78720	ENSG00000105953	rs2268310	0.337341258	0.019304762	0.696062085	0.78583272	-0.130380084	0.556616971	0.018617274	0.026121712	0.134904525	0.232084949	0.047450392	0.095742161	0.241828981	0.019029843	0.911224037	0.85463446	Bacteria.Firmicutes.Clostridia.Clostridiales.Lachnospiraceae.Tyzzerella	OGDH
78721	ENSG00000105953	rs2268310	0.217280253	0.064314648	0.320172163	0.162499787	-0.799695131	2.069483818	0.108961309	-0.267679727	0.641966691	1.09990922	0.108782089	0.189507221	0.987348183	0.474610996	0.996576058	0.742427683	Bacteria.Firmicutes.Clostridia.Clostridiales	OGDH
78722	ENSG00000105953	rs2268310	0.149904296	0.028227369	0.593171333	0.880394868	-0.199585349	0.541771819	-0.03696022	-0.021694394	0.136999625	0.241487461	0.068845505	0.143621339	0.12727796	0.01765615	0.998173674	0.999631787	Bacteria.Firmicutes.Bacilli.Bacillales	OGDH
78723	ENSG00000105953	rs2268310	0.338075165	0.088782219	0.62633776	0.756355302	-0.127823154	0.484797631	0.027720721	-0.036964365	0.132461351	0.280659799	0.05666801	0.118642	0.196641364	0.041663481	0.998970432	0.998994847	Bacteria.Firmicutes.Erysipelotrichia.Erysipelotrichales.Erysipelotrichaceae.Erysipelatoclostridium	OGDH
78724	ENSG00000105953	rs2268310	0.435032171	0.007142033	0.687619133	0.156885621	-0.114638204	0.63965099	0.023860445	0.156044478	0.145962397	0.230373207	0.059080551	0.108975676	0.338686157	0.010152654	0.983738947	0.944015052	Bacteria.Firmicutes.Clostridia.Clostridiales.Ruminococcaceae.Ruminococcus.1	OGDH
78725	ENSG00000105953	rs2268310	0.213524227	0.081972408	0.652130388	0.989971942	-0.219719422	0.554599153	-0.03185956	0.001751773	0.174928213	0.313992002	0.070350944	0.138849532	0.234937345	0.084093919	0.998201428	0.99782309	Bacteria.Firmicutes.Bacilli.Bacillales.Staphylococcaceae.Staphylococcus	OGDH
78726	ENSG00000105953	rs2268310	0.491543384	0.360928031	0.766306779	0.908408141	-0.27381669	0.617463392	0.020922858	-0.01357673	0.395852662	0.671162681	0.070107984	0.117558569	0.902918225	0.580568419	0.998947111	0.995399427	Bacteria.Bacteroidetes	OGDH
78727	ENSG00000105953	rs2268310	0.223119655	0.079615784	0.066498615	0.268130219	-0.13794087	0.447986527	0.108681945	-0.133113198	0.112160819	0.25162362	0.058246084	0.119191899	0.135649529	0.025344337	0.435891087	0.950831879	Bacteria.Actinobacteria.Actinobacteria.Bifidobacteriales.Bifidobacteriaceae.Bifidobacterium	OGDH
78728	ENSG00000105953	rs2268310	0.165683521	0.606265579	0.486810174	0.331416023	-0.245880666	0.209486543	-0.042388964	-0.150289925	0.175413215	0.404498777	0.060614651	0.153597205	0.278685057	0.307661998	0.996423631	0.945973526	Bacteria.Bacteroidetes.Bacteroidia.Bacteroidales.Prevotellaceae.Prevotella.7	OGDH
78729	ENSG00000105953	rs2268310	0.125625548	0.004372897	0.427128692	0.10028429	-0.207684288	0.651003596	-0.050521998	0.18457359	0.133882412	0.220556845	0.063227721	0.110732287	0.137951456	0.005219746	0.911591624	0.767785169	Bacteria.Firmicutes.Clostridia.Clostridiales.Ruminococcaceae.Ruminococcaceae.UCG.005	OGDH
78730	ENSG00000105953	rs2268310	0.060464116	0.00697588	0.151806468	0.516853121	-0.238147549	0.60433518	0.087659069	-0.065757455	0.124676579	0.216985533	0.060456367	0.100900302	0.063849419	0.005117355	0.881561814	0.877950893	Bacteria.Firmicutes.Clostridia.Clostridiales.Lachnospiraceaencultured	OGDH
78731	ENSG00000105953	rs2268310	0.258476273	0.037687857	0.977921169	0.819957952	-0.162854051	0.583018973	0.001442468	-0.015210106	0.142875549	0.274887072	0.051924026	0.066562715	0.271922988	0.031924322	0.997400574	0.965530807	Bacteria.Proteobacteria.Gammaproteobacteria.Enterobacteriales.Enterobacteriaceae	OGDH
78732	ENSG00000105953	rs2268310	0.157665307	0.033412331	0.803477111	0.94273871	-0.165763148	0.549840584	-0.014129204	0.006968537	0.115983826	0.253088418	0.056550078	0.096648177	0.090950717	0.012326577	0.897964764	0.991310041	Bacteria.Proteobacteria.Gammaproteobacteria.Pasteurellales.Pasteurellaceae.Haemophilus	OGDH
78733	ENSG00000105953	rs2268310	0.066426942	0.131412503	0.20917672	0.832878447	-0.294950875	0.498538026	-0.073785631	-0.026633854	0.158030722	0.326372745	0.058180714	0.125721507	0.149134208	0.09297787	0.999814869	0.944414375	Bacteria.Actinobacteria.Actinobacteria.Corynebacteriales.Corynebacteriaceae	OGDH
78734	ENSG00000105953	rs2268310	0.043879393	0.102617348	0.120052634	0.919342285	-0.298739492	0.509798851	-0.144894378	-0.018493597	0.145399526	0.307985003	0.092000087	0.181933164	0.085639259	0.064943615	0.862962058	0.989731238	Bacteria.Actinobacteria.Coriobacteriia.Coriobacteriales.Coriobacteriaceae	OGDH
78735	ENSG00000105953	rs2268310	0.266780243	0.051346227	0.909335557	0.906558172	-0.174370701	0.523444128	-0.007488019	-0.015496736	0.155690513	0.263749973	0.06550368	0.131514849	0.29496534	0.053407545	0.944736363	0.944364941	Bacteria.Firmicutes.Clostridia.Clostridiales.Lachnospiraceae..Eubacterium..xylanophilum.group	OGDH
78736	ENSG00000105953	rs2268310	0.13850719	0.049141091	0.245372192	0.168381543	-0.685550846	1.662282149	0.103188085	-0.222091356	0.457180101	0.829346215	0.088037245	0.159467047	0.72768255	0.321423381	0.876277026	0.708120044	Bacteria.Firmicutes.Clostridia.Clostridiales.Lachnospiraceae	OGDH
78737	ENSG00000105953	rs2268310	0.058313307	0.008173421	0.195250723	0.406557978	-0.319185935	0.688547968	-0.091341074	0.098716959	0.165657084	0.252470448	0.069807291	0.118180304	0.127199833	0.015816032	0.988161388	0.950695192	Bacteria.Firmicutes.Bacilli.Lactobacillales.Carnobacteriaceae	OGDH
78738	ENSG00000105953	rs2268310	0.117185658	0.006979271	0.141208814	0.051399654	-0.176593275	0.579797436	0.110372342	-0.36423604	0.11124188	0.208188485	0.07411725	0.183572454	0.063668669	0.003692506	0.875531037	0.956901174	Bacteria.Firmicutes.Clostridia.Clostridiales.Ruminococcaceae.Ruminiclostridium.5	OGDH
78739	ENSG00000105953	rs2268310	0.176425975	0.004149606	0.650730369	0.075024148	-0.190259125	1.06848424	-0.037422834	0.390934384	0.139233065	0.359764089	0.082280312	0.216119315	0.1939777	0.007132277	0.873630349	0.987554159	Bacteria.Firmicutes.Clostridia.Clostridiales.Family.XIII	OGDH
78740	ENSG00000105953	rs2268310	0.272395953	0.038720396	0.726255203	0.17974335	-0.139441706	0.465147503	-0.017820903	0.126754942	0.125985774	0.220527331	0.05068456	0.093482059	0.174511173	0.019176594	0.997528932	0.993985312	Bacteria.Bacteroidetes.Bacteroidia.Bacteroidales.Rikenellaceae.Alistipes	OGDH
78741	ENSG00000105953	rs2268310	0.886585944	0.123532998	0.390308309	0.833293539	0.036223944	0.540018743	-0.04808632	-0.019414875	0.252999603	0.346156942	0.055607201	0.091876978	0.812904904	0.224911063	0.999785669	0.999420701	Bacteria.Firmicutes.Clostridia.Clostridiales.Ruminococcaceae.Faecalibacterium	OGDH
78742	ENSG00000105953	rs2268310	0.106415018	0.034599082	0.31683642	0.492556121	-0.330576246	0.739690867	0.081327129	-0.087289464	0.201954806	0.342821966	0.080631398	0.126489666	0.255194113	0.061348535	0.995261573	0.98026227	Bacteria.Firmicutes.Clostridia.Clostridiales.Lachnospiraceae.Lachnospiraceae.UCG.008	OGDH
78743	ENSG00000105953	rs2268310	0.064696271	0.00199212	0.162850865	0.035353111	-0.251532197	0.710677291	0.07859303	-0.222975053	0.133882925	0.220729159	0.055688108	0.10378489	0.098890273	0.003071414	0.99786128	0.999462671	Bacteria.Firmicutes.Clostridia.Clostridiales.Lachnospiraceae.Anaerostipes	OGDH
78744	ENSG00000105953	rs2268310	0.013461016	0.011517041	0.033081508	0.122575471	-0.356685502	1.051393123	-0.146374612	0.314727206	0.140449551	0.404509973	0.067244524	0.201218727	0.052853429	0.015755566	0.950146129	0.992258538	Bacteria.Firmicutes.Clostridia.Clostridiales.Ruminococcaceae.Ruminiclostridium.9	OGDH
78745	ENSG00000105953	rs2268310	0.160239667	0.033701026	0.84778969	0.964648603	-0.164191741	0.549048784	-0.011103952	0.004321095	0.115607049	0.253150376	0.057624543	0.097126307	0.093715857	0.012038092	0.880102083	0.938029603	Bacteria.Proteobacteria.Gammaproteobacteria.Pasteurellales.Pasteurellaceae	OGDH
78746	ENSG00000105953	rs2268310	0.403293537	0.322684275	0.950118279	0.602973065	-0.149155382	0.377245059	0.00387655	-0.07309355	0.177320257	0.378599598	0.061731865	0.139853797	0.446455472	0.226829517	0.987559271	0.971423926	Bacteria.Proteobacteria.Deltaproteobacteria.Desulfovibrionales.Desulfovibrionaceae.Desulfovibrio	OGDH
78747	ENSG00000105953	rs2268310	0.819949418	0.045100925	0.027125402	0.530322143	-0.02858367	0.436657168	-0.113860745	0.05740322	0.125082292	0.213786441	0.050380315	0.090994556	0.325437891	0.026656525	0.724214891	0.996677764	Bacteria.Bacteroidetes.Bacteroidia.Bacteroidales.Porphyromonadaceae	OGDH
78748	ENSG00000105953	rs2268310	0.252895781	0.059643267	0.405296527	0.544943766	-0.136001989	0.482315435	-0.057899743	0.081224573	0.117911372	0.251674927	0.069128457	0.13348303	0.165539438	0.024165441	0.635455824	0.921307549	Bacteria.Firmicutes.Bacilli.Lactobacillales.Streptococcaceae.Streptococcus	OGDH
78749	ENSG00000105953	rs2268310	0.934898374	0.990246045	0.298775802	0.161618416	-0.014476282	-0.005396988	0.06847209	-0.246856709	0.176549504	0.439799424	0.065378852	0.174393249	0.649190245	0.437382646	0.699466339	0.79118316	Bacteria.Firmicutes.Erysipelotrichia.Erysipelotrichales.Erysipelotrichaceae.Faecalitalea	OGDH
78750	ENSG00000105953	rs2268310	0.057916374	0.013195625	0.021408597	0.199075357	-0.216234436	0.726195343	-0.093899828	0.14329782	0.112043244	0.285089473	0.039841759	0.110466198	0.063470534	0.00714122	0.402056641	0.800622375	Bacteria.Proteobacteria.Betaproteobacteria.Burkholderiales.Alcaligenaceae.Sutterella	OGDH
78751	ENSG00000105953	rs2268310	0.409263566	0.032296418	0.673418096	0.18762562	-0.119691874	0.492702675	-0.022060059	0.11686599	0.144124339	0.225293755	0.052108625	0.087774293	0.263268186	0.026257273	0.943988959	0.839685109	Bacteria.Proteobacteria.Betaproteobacteria.Burkholderiales.Alcaligenaceae	OGDH
78752	ENSG00000105953	rs2268310	0.99560878	0.815295078	0.288797968	0.014219537	0.000958111	-0.074968918	0.0737433	-0.315290018	0.173429753	0.319647999	0.068959504	0.125192228	0.631241597	0.342622182	0.99946547	0.972078348	Bacteria.Firmicutes.Erysipelotrichia.Erysipelotrichales.Erysipelotrichaceae..Clostridium..innocuum.group	OGDH
78753	ENSG00000105953	rs2268310	0.742524382	0.02628404	0.010960924	0.260667123	-0.039161708	0.472304918	0.147895216	-0.101424461	0.118709745	0.207783551	0.056493796	0.089396081	0.316982018	0.014452895	0.713126428	0.968614954	Bacteria.Firmicutes.Clostridia.Clostridiales.Peptostreptococcaceae.Intestinibacter	OGDH
78754	ENSG00000105953	rs2268310	0.517513247	0.244015529	0.33951389	0.398000715	-0.089100219	0.369787236	-0.068975258	0.122729717	0.136934428	0.314577093	0.071692815	0.144265674	0.364715858	0.114066465	0.690426361	0.982679299	Bacteria.Firmicutes.Bacilli	OGDH
78755	ENSG00000105953	rs2268310	0.189448241	0.044777824	0.981911978	0.292152523	-0.156430518	0.457227627	-0.001514279	-0.137830235	0.117981899	0.223509962	0.066538321	0.129796187	0.11083234	0.016803449	0.99888113	0.999513539	Bacteria.Firmicutes.Clostridia.Clostridiales.Lachnospiraceae.Dorea	OGDH
78756	ENSG00000105953	rs2268310	0.077943325	0.003360017	0.262668799	0.085052487	-0.29160109	0.963412155	-0.079771589	0.307948974	0.162850927	0.316594011	0.070609645	0.176136382	0.171773121	0.008272358	0.998768023	0.918960091	Bacteria.Firmicutes.Clostridia.Clostridiales.Ruminococcaceae.Ruminococcaceae.NK4A214.group	OGDH
78757	ENSG00000105953	rs2268310	0.790819282	0.703935282	0.508578739	0.652306683	0.114587008	0.273423992	-0.072232285	0.06658935	0.430252715	0.716396279	0.108674259	0.147119749	0.817834963	0.70389215	0.914905722	0.99665811	Bacteria.Proteobacteria	OGDH
78758	ENSG00000105953	rs2268310	0.262505032	0.017578922	0.223773861	0.415022767	-0.130896341	0.522558764	-0.066452356	0.085497176	0.115822471	0.214556847	0.054110214	0.104232294	0.126909327	0.008020181	0.972085394	0.950708623	Bacteria.Proteobacteria.Deltaproteobacteria.Desulfovibrionales.Desulfovibrionaceae	OGDH
78759	ENSG00000105953	rs2268310	0.322191525	0.41686957	0.810649879	0.723227951	-0.199622713	0.392058286	-0.022120513	-0.0935081	0.20013405	0.479877299	0.091958231	0.262912812	0.435974307	0.283312098	0.961709747	0.991517957	Bacteria.Firmicutes.Clostridia.Clostridiales.Ruminococcaceae.Anaerotruncus	OGDH
78760	ENSG00000105953	rs2268310	0.758458748	0.029655059	0.568494314	0.387112612	-0.062200049	0.703591502	0.050213331	0.14866799	0.201435726	0.316524281	0.08761019	0.170759338	0.629868372	0.052751103	0.990636978	0.998920199	Bacteria.Firmicutes.Clostridia.Clostridiales.Lachnospiraceae..Eubacterium..ventriosum.group	OGDH
78761	ENSG00000105953	rs2268310	0.392904605	0.016724887	0.028622826	0.304960248	-0.098127347	0.511212782	0.132084935	-0.093906349	0.114102143	0.208219923	0.059027656	0.090828006	0.201024968	0.007094847	0.473501286	0.869357444	Bacteria.Firmicutes.Clostridia.Clostridiales.Peptostreptococcaceae	OGDH
78762	ENSG00000105953	rs2268310	0.114801574	0.13224234	0.412282009	0.968353295	-0.235235742	0.523593612	-0.044404673	-0.005206116	0.147198729	0.343525606	0.053816729	0.130726574	0.162452881	0.080587765	0.881262004	0.935462228	Bacteria.Firmicutes.Clostridia.Clostridiales.Lachnospiraceae.Lachnospiraceae.UCG.010	OGDH
78763	ENSG00000105953	rs2268310	0.176907078	0.347591795	0.596047596	0.91910602	-0.219628058	0.476686136	-0.035423162	-0.019809214	0.160906758	0.503888735	0.066500528	0.194304544	0.2510544	0.229139818	0.966546108	0.981631726	Bacteria.Firmicutes.Clostridia.Clostridiales.Ruminococcaceae.Ruminiclostridium.6	OGDH
78764	ENSG00000105953	rs2268310	0.113458223	0.001570457	0.419101358	0.034953696	-0.286839487	1.032932399	-0.049701255	0.259227409	0.178811973	0.31318588	0.061127894	0.120386327	0.222152509	0.006978513	0.999586829	0.996426659	Bacteria.Firmicutes.Negativicutes.Selenomonadales.Veillonellaceae.Megasphaera	OGDH
78765	ENSG00000105953	rs2268310	0.272630559	0.038760521	0.725561746	0.180095557	-0.139389695	0.465090813	-0.017861781	0.126626375	0.126000981	0.220547376	0.050666947	0.093463858	0.17449769	0.018994762	0.997466038	0.994193156	Bacteria.Bacteroidetes.Bacteroidia.Bacteroidales.Rikenellaceae	OGDH
78766	ENSG00000105953	rs2268310	0.112895643	0.005674703	0.370213348	0.176647505	-0.194636877	0.698848637	-0.050761667	0.177029562	0.121141202	0.244397388	0.056262174	0.129618852	0.103525228	0.00333231	0.999417824	0.981957222	Bacteria.Firmicutes.Clostridia.Clostridiales.Christensenellaceae.Christensenellaceae.R.7.group	OGDH
78767	ENSG00000105953	rs2268310	0.050764898	0.064466746	0.154931909	0.947275048	-0.288999958	0.548244105	-0.149757439	0.012991558	0.145244652	0.29155658	0.104084722	0.195711541	0.087755647	0.046136339	0.762581743	0.996899633	Bacteria.Actinobacteria.Coriobacteriia.Coriobacteriales	OGDH
78768	ENSG00000105953	rs2268310	0.123853335	0.004114608	0.401219534	0.118101849	-0.260580865	0.856404949	-0.052618627	0.220096448	0.167179837	0.288069358	0.06227799	0.138998981	0.265675258	0.012309256	0.999028109	0.997798285	Bacteria.Actinobacteria.Actinobacteria.Micrococcales.Micrococcaceae	OGDH
78769	ENSG00000105953	rs2268310	0.076974036	0.017598658	0.272346089	0.560394245	-0.266762775	0.643075253	0.089375394	-0.095335541	0.148481422	0.264087673	0.080742318	0.162904988	0.134550615	0.01795085	0.925664213	0.972995065	Bacteria.Actinobacteria	OGDH
78770	ENSG00000105953	rs2268310	0.180308593	0.019311517	0.734069034	0.914298797	-0.189302036	0.543038865	-0.017265906	-0.008342666	0.139794513	0.226436655	0.050609838	0.077224687	0.173350857	0.017277131	0.962147432	0.997412515	Bacteria.Proteobacteria.Gammaproteobacteria.Enterobacteriales.Enterobacteriaceae.Citrobacter	OGDH
78771	ENSG00000105953	rs2268310	0.460349396	0.368257024	0.739668225	0.174983568	-0.11596292	0.266237454	0.016807483	-0.141005215	0.156154695	0.293876019	0.050367921	0.102839855	0.342243766	0.186685679	0.999614985	0.99936283	Bacteria.Firmicutes.Clostridia.Clostridiales.Lachnospiraceae.Tyzzerella.4	OGDH
78772	ENSG00000105963	rs7784180	0.944740016	0.579180152	0.620132307	0.959792257	-0.016983405	-0.143370402	0.03514793	-0.004160327	0.244091965	0.25724022	0.070576733	0.082210003	0.629139517	0.289283421	0.868117377	0.9972405	Bacteria.Proteobacteria.Gammaproteobacteria	ADAP1
78773	ENSG00000105963	rs7784180	0.988721625	0.733546378	0.514126459	0.459489977	-0.002815332	-0.069370206	-0.059654692	0.067111091	0.198409919	0.202923072	0.090941766	0.090197597	0.46693431	0.213779892	0.860703967	0.924960833	Bacteria.Firmicutes.Clostridia.Clostridiales.Ruminococcaceae.Ruminococcus.2	ADAP1
78774	ENSG00000105963	rs7784180	0.577781205	0.482933362	0.849373758	0.76894004	0.108012643	-0.140485199	-0.011994712	-0.022082605	0.193086079	0.199106435	0.062910054	0.074863018	0.364662827	0.180177622	0.998302481	0.99762474	Bacteria.Proteobacteria.Gammaproteobacteria.Enterobacteriales.Enterobacteriaceae.Escherichia.Shigella	ADAP1
78775	ENSG00000105963	rs7784180	0.994936666	0.285395199	0.616954073	0.57828858	0.001411673	-0.407995758	-0.044421752	-0.071853841	0.221610165	0.378821373	0.088392854	0.128619635	0.735732898	0.261343791	0.998986731	0.998377846	Bacteria.Firmicutes.Clostridia.Clostridiales.Family.XI.Anaerococcus	ADAP1
78776	ENSG00000105963	rs7784180	0.692632152	0.451673053	0.600013508	0.549332618	-0.294689853	-0.867875146	0.066098134	0.112501005	0.742250533	1.146286208	0.125441668	0.186923759	0.999415694	0.823423471	0.990344402	0.947305322	Bacteria.Firmicutes	ADAP1
78777	ENSG00000105963	rs7784180	0.138433377	0.385362263	0.153057262	0.494362917	0.40338379	-0.376831842	-0.111756659	0.073192525	0.268957377	0.431226011	0.077315025	0.106507951	0.413705093	0.399326444	0.742289324	0.890273479	Bacteria.Firmicutes.Clostridia.Clostridiales.Lachnospiraceae..Eubacterium..rectale.group	ADAP1
78778	ENSG00000105963	rs7784180	0.840339893	0.396618236	0.195160437	0.620692786	-0.0345345	-0.150581001	0.122070972	0.05038294	0.170747711	0.17648366	0.093273475	0.101331148	0.40149197	0.128837046	0.570103615	0.938195992	Bacteria.Actinobacteria.Actinobacteria	ADAP1
78779	ENSG00000105963	rs7784180	0.63128269	0.658713142	0.843477548	0.324849981	0.071870564	-0.078490504	0.012966782	-0.073781782	0.149057484	0.176901276	0.065414131	0.074381352	0.224714069	0.166591566	0.996033175	0.942791832	Bacteria.Firmicutes.Clostridia.Clostridiales.Lachnospiraceae.Lachnospiraceae.NK4A136.group	ADAP1
78780	ENSG00000105963	rs7784180	0.723973467	0.178632919	0.1987059	0.521269941	0.052027447	-0.222813341	-0.07812424	-0.042829954	0.146695799	0.163900431	0.060174687	0.066420127	0.281919178	0.053963757	0.590148651	0.971858958	Bacteria.Firmicutes.Negativicutes.Selenomonadales.Acidaminococcaceae	ADAP1
78781	ENSG00000105963	rs7784180	0.941064886	0.611500791	0.294408645	0.97350213	-0.012472741	-0.086390473	0.086001923	-0.00274132	0.168065395	0.169273024	0.08137155	0.082217098	0.358786249	0.120182411	0.822670238	0.998318077	Bacteria.Firmicutes.Clostridia.Clostridiales.Lachnospiraceae..Eubacterium..hallii.group	ADAP1
78782	ENSG00000105963	rs7784180	0.53580881	0.223472711	0.781650168	0.341969395	0.094029787	-0.203845914	0.020755741	0.071161304	0.151070732	0.165876638	0.074579771	0.07434472	0.224673662	0.066553458	0.744441666	0.905128526	Bacteria.Firmicutes.Negativicutes.Selenomonadales.Veillonellaceae.Veillonella	ADAP1
78783	ENSG00000105963	rs7784180	0.588535277	0.266671201	0.188447323	0.467939308	-0.124131374	-0.305900333	-0.144222859	-0.099312743	0.228342596	0.27306663	0.108525583	0.136034397	0.454930964	0.154276976	0.812441473	0.978883571	Bacteria.Firmicutes.Clostridia.Clostridiales.Family.XIII.Family.XIII.AD3011.group	ADAP1
78784	ENSG00000105963	rs7784180	0.117545956	0.104104793	0.104820158	0.170265266	0.331676309	-0.440195374	0.166026629	-0.166815171	0.209143043	0.267108159	0.100956331	0.120315329	0.208990017	0.078857294	0.999274386	0.998480911	Bacteria.Firmicutes.Clostridia.Clostridiales.Ruminococcaceae.Ruminococcaceae.UCG.013	ADAP1
78785	ENSG00000105963	rs7784180	0.825449453	0.230771941	0.53531263	0.556934408	0.038085183	-0.268541629	0.039987451	0.054242208	0.172004654	0.222020459	0.064166581	0.091872646	0.364598886	0.095659222	0.999507593	0.935584968	Bacteria.Firmicutes.Clostridia.Clostridiales.Lachnospiraceae.Lachnoclostridium	ADAP1
78786	ENSG00000105963	rs7784180	0.655373199	0.37853249	0.269575187	0.474171966	0.06703006	-0.144270777	-0.086433164	0.05824946	0.149505778	0.162730138	0.077629915	0.08092129	0.233974519	0.098471171	0.941705538	0.923157358	Bacteria.Firmicutes.Clostridia.Clostridiales.Lachnospiraceae.Coprococcus.1	ADAP1
78787	ENSG00000105963	rs7784180	0.851149387	0.453674635	0.850961489	0.86623927	0.047135995	-0.186596893	-0.019097263	-0.016288356	0.250204995	0.247555087	0.101241814	0.096326778	0.525317197	0.241874717	0.885272464	0.92592522	Bacteria.Firmicutes.Clostridia.Clostridiales.Ruminococcaceae.Ruminococcaceae.UCG.014	ADAP1
78788	ENSG00000105963	rs7784180	0.425971925	0.237131945	0.533135452	0.499835611	0.135013748	-0.238966491	0.047777605	-0.062148128	0.168544069	0.200303504	0.076258789	0.091598222	0.219764592	0.076627502	0.999550314	0.996901429	Bacteria.Proteobacteria.Gammaproteobacteria.Pseudomonadales	ADAP1
78789	ENSG00000105963	rs7784180	0.596971137	0.8915524	0.047320594	0.120949821	-0.089746512	-0.023904292	-0.137711257	0.11079519	0.168907923	0.174653147	0.068134176	0.070522373	0.237476575	0.197240725	0.99894297	0.998882343	Bacteria.Verrucomicrobia.Verrucomicrobiae.Verrucomicrobiales.Verrucomicrobiaceae.Akkermansia	ADAP1
78790	ENSG00000105963	rs7784180	0.639307009	0.404704314	0.891661482	0.721178197	0.110104693	-0.256990139	0.012481889	-0.039756798	0.233847039	0.306440575	0.091289469	0.11092456	0.600458286	0.263985721	0.996483139	0.882120266	Bacteria.Bacteroidetes.Bacteroidia.Bacteroidales.Porphyromonadaceae.Butyricimonas	ADAP1
78791	ENSG00000105963	rs7784180	0.523830328	0.231170482	0.858812807	0.511638054	0.110410457	-0.251562617	0.018982572	-0.081244589	0.172283843	0.208162576	0.106295979	0.123123446	0.297550091	0.084377947	0.843751644	0.811517753	Bacteria.Firmicutes.Clostridia.Clostridiales.Ruminococcaceae.Butyricicoccus	ADAP1
78792	ENSG00000105963	rs7784180	0.828836042	0.538818656	0.697474763	0.803519429	0.040471512	-0.130994007	-0.035630865	0.023009027	0.186458492	0.212025445	0.091260198	0.092110532	0.439126729	0.194764729	0.899928072	0.99827201	Bacteria.Firmicutes.Clostridia.Clostridiales.Ruminococcaceae..Eubacterium..coprostanoligenes.group	ADAP1
78793	ENSG00000105963	rs7784180	0.451260075	0.41207683	0.315032141	0.435152641	0.108973327	-0.128669326	0.085260427	0.070170266	0.143799685	0.155873416	0.084214062	0.089367415	0.210516333	0.093364033	0.648537917	0.952281794	Bacteria.Actinobacteria.Actinobacteria.Bifidobacteriales.Bifidobacteriaceae.Bifidobacterium	ADAP1
78794	ENSG00000105963	rs7784180	0.486318304	0.22937181	0.623754021	0.324202228	0.24989209	-0.762734407	-0.037881097	0.123452704	0.356931874	0.62868849	0.076861243	0.12428817	0.84110671	0.490458448	0.956359196	0.930754062	Bacteria.Firmicutes.Clostridia.Clostridiales.Ruminococcaceae	ADAP1
78795	ENSG00000105963	rs7784180	0.483531257	0.081572621	0.741876933	0.177612059	0.146982079	-0.577428099	0.027142341	-0.153084313	0.208600259	0.326479159	0.082061645	0.112339816	0.452026463	0.092162913	0.996423631	0.938343963	Bacteria.Bacteroidetes.Bacteroidia.Bacteroidales.Prevotellaceae.Prevotella.7	ADAP1
78796	ENSG00000105963	rs7784180	0.811244329	0.508895985	0.877395617	0.953107049	0.056436957	-0.175502242	0.014628447	0.005914077	0.235370228	0.264243409	0.09445565	0.10018864	0.623059575	0.319919391	0.997570438	0.987066592	Bacteria.Firmicutes.Clostridia.Clostridiales.Lachnospiraceae.Lachnospiraceae.UCG.008	ADAP1
78797	ENSG00000105963	rs7784180	0.853559621	0.407364202	0.331284351	0.869626994	-0.036887308	-0.195682399	0.07031241	0.013923879	0.19906475	0.234668803	0.071839998	0.084503867	0.477812922	0.197737652	0.849791224	0.924610727	Bacteria.Firmicutes.Negativicutes.Selenomonadales.Veillonellaceae	ADAP1
78798	ENSG00000105963	rs7784180	0.443884118	0.261650183	0.578127717	0.652163056	0.138275199	-0.207419178	0.046224902	-0.042326438	0.179513613	0.183201326	0.08270829	0.093472876	0.228117599	0.056277176	0.999989953	0.995249858	Bacteria.Firmicutes.Clostridia.Clostridiales.Christensenellaceae	ADAP1
78799	ENSG00000105963	rs7784180	0.313040454	0.247146239	0.32953283	0.498630444	0.185440186	-0.255304496	0.070981277	-0.057955978	0.182406232	0.218646849	0.072259305	0.08517913	0.208412802	0.098467287	0.999305535	0.989974535	Bacteria.Proteobacteria.Gammaproteobacteria.Pseudomonadales.Pseudomonadaceae.Pseudomonas	ADAP1
78800	ENSG00000105963	rs7784180	0.643077244	0.346086534	0.164050695	0.992056873	0.068424474	-0.151161923	0.080576471	-0.000656492	0.146978662	0.15928676	0.057258843	0.065693961	0.214636752	0.080082904	0.937508231	0.987475618	Bacteria.Firmicutes.Negativicutes.Selenomonadales.Veillonellaceae.Dialister	ADAP1
78801	ENSG00000105963	rs7784180	0.694036635	0.387513444	0.426566692	0.462627807	0.060066556	-0.142212119	-0.062153833	0.056414721	0.152025323	0.163482929	0.077689888	0.076356516	0.243967748	0.080070645	0.996546716	0.994860843	Bacteria.Firmicutes.Clostridia.Clostridiales.Ruminococcaceae.Ruminococcaceae.UCG.002	ADAP1
78802	ENSG00000105963	rs7784180	0.52430944	0.296208508	0.7671226	0.372911514	0.09570504	-0.170612248	-0.022899671	0.06742309	0.149510656	0.162034262	0.077008896	0.075154374	0.225006892	0.07749059	0.999334555	0.984995763	Bacteria.Firmicutes.Erysipelotrichia.Erysipelotrichales.Erysipelotrichaceae.Erysipelotrichaceae.UCG.003	ADAP1
78803	ENSG00000105963	rs7784180	0.88114456	0.172762532	0.123625083	0.705473472	0.02280597	-0.244693363	-0.098166882	-0.025322523	0.151939884	0.177531583	0.062941585	0.06671139	0.364067378	0.057403273	0.560452363	0.984886853	Bacteria.Firmicutes.Negativicutes.Selenomonadales.Acidaminococcaceae.Phascolarctobacterium	ADAP1
78804	ENSG00000105963	rs7784180	0.344942961	0.251015309	0.327632408	0.436442122	0.160386095	-0.22259173	0.071377321	-0.055767965	0.168603801	0.192211801	0.07237547	0.071225699	0.245093837	0.102898462	0.99830237	0.997282036	Bacteria.Firmicutes.Clostridia.Clostridiales.Clostridiaceae.1.Clostridium.sensu.stricto.1	ADAP1
78805	ENSG00000105963	rs7784180	0.992801964	0.47381633	0.157903327	0.898870025	0.00145361	-0.124164065	-0.131159773	0.012638469	0.160517668	0.172351909	0.091825359	0.099063815	0.356802731	0.090393568	0.722086502	0.999116829	Bacteria.Firmicutes.Clostridia.Clostridiales.Ruminococcaceaencultured	ADAP1
78806	ENSG00000105963	rs7784180	0.583737823	0.435377867	0.822901546	0.978937283	0.115923822	-0.162865567	0.020207034	0.002224471	0.210524641	0.207524495	0.089926185	0.083937456	0.396718757	0.17100823	0.99365755	0.999911927	Bacteria.Firmicutes.Clostridia.Clostridiales.Ruminococcaceae.Ruminococcus.1	ADAP1
78807	ENSG00000105963	rs7784180	0.566196329	0.915662845	0.034700836	0.100048545	-0.096448046	-0.018438964	-0.145774244	0.116899111	0.167281185	0.173453447	0.067600778	0.070082269	0.226066948	0.205103997	0.998409995	0.996467843	Bacteria.Verrucomicrobia	ADAP1
78808	ENSG00000105963	rs7784180	0.465815135	0.182776601	0.816023548	0.250677164	0.110218373	-0.226523031	0.013457989	-0.071550257	0.15025147	0.168242356	0.057612842	0.061740365	0.197809239	0.058741835	0.996168263	0.955329568	Bacteria.Proteobacteria.Betaproteobacteria.Burkholderiales.Alcaligenaceae.Parasutterella	ADAP1
78809	ENSG00000105963	rs7784180	0.55499355	0.354832268	0.736714927	0.939240708	0.09200343	-0.1642817	-0.027593601	0.007648598	0.155064917	0.176304368	0.08172779	0.099961829	0.216412606	0.08336052	0.997048205	0.999513539	Bacteria.Firmicutes.Clostridia.Clostridiales.Lachnospiraceae.Dorea	ADAP1
78810	ENSG00000105963	rs7784180	0.607533552	0.21946518	0.84753207	0.45356269	0.108602416	-0.279446594	0.020929922	-0.089009614	0.21044321	0.225409211	0.108431084	0.118058222	0.407860194	0.107611305	0.999550585	0.957302759	Bacteria.Firmicutes.Clostridia.Clostridiales.Lachnospiraceae.Lachnospiraceae.ND3007.group	ADAP1
78811	ENSG00000105963	rs7784180	0.399578539	0.27184095	0.522885338	0.573126604	0.17195604	-0.256036786	-0.059719377	0.061826447	0.202811062	0.231059489	0.092973358	0.109180729	0.257878745	0.08724282	0.999513786	0.966818112	Bacteria.Firmicutes.Erysipelotrichia.Erysipelotrichales.Erysipelotrichaceae	ADAP1
78812	ENSG00000105963	rs7784180	0.453896299	0.113643256	0.311724844	0.129569558	0.112375864	-0.315679905	0.058335143	-0.114611912	0.149160776	0.196893541	0.057223722	0.074666832	0.183116693	0.041442367	0.99994518	0.999865593	Bacteria.Bacteroidetes.Bacteroidia.Bacteroidales.Prevotellaceae	ADAP1
78813	ENSG00000105963	rs7784180	0.867646746	0.538032373	0.258233438	0.851608119	-0.031138088	-0.15110294	0.104436677	-0.021872017	0.186122958	0.244099245	0.091577487	0.116463215	0.485196718	0.202059507	0.658347415	0.982822034	Bacteria.Firmicutes.Bacilli	ADAP1
78814	ENSG00000105963	rs7784180	0.58608299	0.339497428	0.414224947	0.558115142	0.081815375	-0.155988115	-0.052991899	0.0376733	0.149514824	0.162128328	0.064493175	0.064001087	0.214153913	0.076400192	0.934169653	0.990835033	Bacteria.Bacteroidetes.Bacteroidia.Bacteroidales.Porphyromonadaceae.Parabacteroides	ADAP1
78815	ENSG00000105963	rs7784180	0.621387025	0.846030625	0.917795355	0.451346741	0.106254754	-0.04357958	0.00784155	0.060531141	0.214127846	0.223541825	0.07568546	0.079891415	0.465649784	0.386104537	0.999586829	0.996426659	Bacteria.Firmicutes.Negativicutes.Selenomonadales.Veillonellaceae.Megasphaera	ADAP1
78816	ENSG00000105963	rs7784180	0.714650372	0.363099271	0.866955983	0.486774155	0.152011813	-0.642924759	-0.012561717	0.087629426	0.413984243	0.702026487	0.074692095	0.125296441	0.906199841	0.580037084	0.998912436	0.981117471	Bacteria.Bacteroidetes.Bacteroidia.Bacteroidales	ADAP1
78817	ENSG00000105963	rs7784180	0.607123219	0.035032876	0.984106225	0.033029126	0.08607251	-0.393021423	0.001586982	-0.176418151	0.166595371	0.182602897	0.079361644	0.081021489	0.398960706	0.02378725	0.842728612	0.925541233	Bacteria.Bacteroidetes.Bacteroidia.Bacteroidales.Porphyromonadaceae.Odoribacter	ADAP1
78818	ENSG00000105963	rs7784180	0.391265347	0.919468639	0.588976353	0.421723453	0.160358357	-0.021870062	0.045605045	0.080609137	0.185816067	0.215488322	0.083991117	0.099705507	0.314587507	0.356549313	0.988161388	0.950695192	Bacteria.Firmicutes.Bacilli.Lactobacillales.Carnobacteriaceae	ADAP1
78819	ENSG00000105963	rs7784180	0.733659104	0.79770734	0.178227194	0.540705478	-0.062670828	-0.078151433	-0.113403107	0.072401335	0.183406651	0.303674661	0.083339791	0.117736264	0.547983626	0.335224499	0.997152221	0.990360691	Bacteria.Firmicutes.Clostridia.Clostridiales.Family.XI	ADAP1
78820	ENSG00000105963	rs7784180	0.71477024	0.363099525	0.867093373	0.486778062	0.151944548	-0.642918928	-0.012548457	0.087627357	0.4139831	0.702020495	0.074691124	0.125294609	0.907849349	0.580568419	0.998947111	0.981145089	Bacteria.Bacteroidetes	ADAP1
78821	ENSG00000105963	rs7784180	0.776461655	0.948384319	0.170394955	0.170478168	-0.050386936	0.013693939	-0.169764604	0.196015635	0.176735368	0.210732545	0.122480304	0.141447603	0.431422685	0.319258293	0.869732282	0.989731238	Bacteria.Actinobacteria.Coriobacteriia.Coriobacteriales.Coriobacteriaceae	ADAP1
78822	ENSG00000105963	rs7784180	0.43406275	0.887641221	0.022686962	0.057408493	-0.134646824	0.02581187	-0.190851105	0.153605421	0.171075218	0.181983267	0.081793174	0.079425579	0.257990423	0.175724235	0.796080717	0.785029344	Bacteria.Firmicutes.Clostridia.Clostridiales.Lachnospiraceae..Eubacterium..eligens.group	ADAP1
78823	ENSG00000105963	rs7784180	0.975860358	0.375965395	0.784542021	0.624450231	0.009671215	-0.317745661	0.029362483	0.058389572	0.31840325	0.356466281	0.106959117	0.118711749	0.862416691	0.43309351	0.99967607	0.999141757	Bacteria.Firmicutes.Negativicutes.Selenomonadales	ADAP1
78824	ENSG00000105963	rs7784180	0.447662916	0.159538042	0.676290734	0.323236762	0.138460647	-0.374317174	-0.029836312	0.091512127	0.181260443	0.26310685	0.071141617	0.091946418	0.378929709	0.086585854	0.964011852	0.896171512	Bacteria.Proteobacteria.Betaproteobacteria	ADAP1
78825	ENSG00000105963	rs7784180	0.317552867	0.224239691	0.39136036	0.46962664	0.212430584	-0.29031783	-0.084046399	0.081539001	0.210927721	0.23663787	0.097408842	0.112115048	0.250728017	0.091380618	0.993501001	0.926691441	Bacteria.Firmicutes.Erysipelotrichia.Erysipelotrichales	ADAP1
78826	ENSG00000105963	rs7784180	0.211543345	0.099567608	0.190534798	0.157860078	0.227791618	-0.463749837	0.081961499	-0.133001703	0.18056168	0.277620606	0.061970209	0.093105064	0.23536097	0.076722302	0.999614985	0.99936283	Bacteria.Firmicutes.Clostridia.Clostridiales.Lachnospiraceae.Tyzzerella.4	ADAP1
78827	ENSG00000105963	rs7784180	0.84702876	0.524955272	0.796023292	0.8550891	0.042090178	-0.132532545	-0.02611245	0.019137745	0.217328871	0.207366424	0.100608884	0.104380827	0.501565313	0.21395169	0.99846362	0.994553009	Bacteria.Firmicutes.Clostridia.Clostridiales.Ruminococcaceae.Ruminiclostridium.9	ADAP1
78828	ENSG00000105963	rs7784180	0.877332724	0.712939156	0.623549234	0.7245796	-0.046682745	-0.09006402	-0.055079411	0.031047148	0.301273938	0.243746701	0.11169081	0.087741114	0.663757099	0.422490214	0.999437234	0.997643724	Bacteria.Proteobacteria.Betaproteobacteria.Neisseriales.Neisseriaceae	ADAP1
78829	ENSG00000105963	rs7784180	0.613581183	0.77182868	0.906732563	0.602888311	0.108383276	-0.068570253	0.013316537	0.06792826	0.213614634	0.235492943	0.113224638	0.129940327	0.445742138	0.305701967	0.998330087	0.999834196	Bacteria.Actinobacteria.Coriobacteriia.Coriobacteriales.Coriobacteriaceae.Collinsella	ADAP1
78830	ENSG00000105963	rs7784180	0.57494442	0.305200374	0.729037837	0.426708822	0.202363578	-0.64563861	-0.023477378	0.091913692	0.359062875	0.624786571	0.067487118	0.114924048	0.839058897	0.514064627	0.99911693	0.98634337	Bacteria.Bacteroidetes.Bacteroidia.Bacteroidales.Bacteroidaceae.Bacteroides	ADAP1
78831	ENSG00000105963	rs7784180	0.725960253	0.845849234	0.958530519	0.58175784	0.07158988	-0.048413211	-0.004540433	0.055722971	0.20338076	0.24803997	0.086988858	0.100664883	0.449912393	0.256740998	0.999170056	0.997803387	Bacteria.Actinobacteria.Actinobacteria.Micrococcales	ADAP1
78832	ENSG00000105963	rs7784180	0.536329203	0.335157209	0.749013021	0.890540375	0.094510946	-0.158371732	0.021114324	0.008665496	0.152038286	0.163123351	0.065719274	0.062724042	0.234504352	0.073267183	0.841964008	0.88368184	Bacteria.Fusobacteria.Fusobacteriia.Fusobacteriales	ADAP1
78833	ENSG00000105963	rs7784180	0.164958955	0.040190786	0.178487299	0.067345144	0.348329957	-0.53526823	0.150012619	-0.218305809	0.248069608	0.255734236	0.110311061	0.117369893	0.326383032	0.062640157	0.968970412	0.998920199	Bacteria.Firmicutes.Clostridia.Clostridiales.Lachnospiraceae..Eubacterium..ventriosum.group	ADAP1
78834	ENSG00000105963	rs7784180	0.522366945	0.224581411	0.796007851	0.469776747	0.111594955	-0.300453477	-0.017431054	0.065772639	0.173518061	0.24508212	0.067155058	0.090467198	0.350693501	0.117541859	0.972171005	0.912129123	Bacteria.Proteobacteria.Betaproteobacteria.Burkholderiales	ADAP1
78835	ENSG00000105963	rs7784180	0.593294203	0.438663449	0.68578213	0.908059107	0.081457059	-0.153950627	-0.027754049	0.011145767	0.151779978	0.197582383	0.068296725	0.096141239	0.242240595	0.098623299	0.920722702	0.960327275	Bacteria.Proteobacteria.Deltaproteobacteria	ADAP1
78836	ENSG00000105963	rs7784180	0.773486359	0.225447203	0.350204134	0.614640651	0.047699347	-0.270815332	0.077752031	0.056815245	0.165049014	0.221323561	0.082638725	0.112314252	0.399021874	0.073639412	0.565002849	0.910444892	Bacteria.Firmicutes.Bacilli.Lactobacillales	ADAP1
78837	ENSG00000105963	rs7784180	0.623143272	0.357862378	0.896663869	0.984889878	0.077558571	-0.160729261	-0.009170955	0.001437063	0.157090318	0.173589231	0.070341223	0.075592094	0.298959506	0.089398294	0.85801703	0.932476478	Bacteria.Firmicutes.Clostridia.Clostridiales.Lachnospiraceae.Lachnospira	ADAP1
78838	ENSG00000105963	rs7784180	0.550693041	0.822261564	0.42008318	0.595839105	-0.28936369	0.124951291	0.092546865	-0.07238726	0.482433325	0.554026625	0.114065789	0.13581666	0.765151518	0.736556964	0.888212679	0.99665811	Bacteria.Proteobacteria	ADAP1
78839	ENSG00000105963	rs7784180	0.731631959	0.282681602	0.503159926	0.88237399	0.053540771	-0.193296936	0.055366223	0.013842598	0.155455878	0.178457569	0.082241283	0.093194602	0.286990171	0.080983539	0.890732322	0.923417145	Bacteria.Firmicutes.Clostridia.Clostridiales.Lachnospiraceaencultured	ADAP1
78840	ENSG00000105963	rs7784180	0.68581626	0.198838635	0.979238066	0.383790777	0.103038524	-0.421495405	0.003141844	-0.125672482	0.253584705	0.32475129	0.120271238	0.14333544	0.599942201	0.181632167	0.971747712	0.971506325	Bacteria.Firmicutes.Clostridia.Clostridiales.Ruminococcaceae.Anaerotruncus	ADAP1
78841	ENSG00000105963	rs7784180	0.711150243	0.291933076	0.322115689	0.84448835	0.058626331	-0.221879113	0.079617527	0.021842553	0.157635204	0.208850101	0.079808867	0.110915925	0.312794541	0.07517255	0.618474263	0.955303348	Bacteria.Firmicutes.Bacilli.Lactobacillales.Streptococcaceae	ADAP1
78842	ENSG00000105963	rs7784180	0.527691321	0.26173964	0.585642552	0.641778312	0.094918571	-0.186679484	0.034131818	0.034142182	0.149502606	0.16491438	0.062301311	0.073052529	0.197296493	0.06114173	0.863614625	0.965279132	Bacteria.Proteobacteria.Gammaproteobacteria.Pasteurellales.Pasteurellaceae.Haemophilus	ADAP1
78843	ENSG00000105963	rs7784180	0.351499061	0.713428735	0.18074177	0.386276867	-0.298782289	0.133615904	0.143041995	-0.111691024	0.318421165	0.362261346	0.10573918	0.128060894	0.580502048	0.477513843	0.996108676	0.994103974	Bacteria.Firmicutes.Clostridia.Clostridiales.Lachnospiraceae..Ruminococcus..gnavus.group	ADAP1
78844	ENSG00000105963	rs7784180	0.93525565	0.310431486	0.951075554	0.393228167	0.051139056	-1.036170595	0.006749371	0.145682501	0.627129943	1.013694591	0.109585687	0.169515631	0.989358272	0.670124085	0.996576058	0.817127673	Bacteria.Firmicutes.Clostridia.Clostridiales	ADAP1
78845	ENSG00000105963	rs7784180	0.358495591	0.086562286	0.54764306	0.163656327	0.244395987	-0.519516771	0.066955388	-0.161186831	0.264300332	0.298613647	0.110778029	0.114433049	0.351044145	0.093462619	0.966546108	0.87180213	Bacteria.Firmicutes.Clostridia.Clostridiales.Ruminococcaceae.Ruminiclostridium.6	ADAP1
78846	ENSG00000105963	rs7784180	0.456866965	0.17933589	0.605305923	0.349200068	0.119416505	-0.309443735	-0.031347849	0.078804305	0.1595586	0.227998889	0.060368474	0.083581627	0.28052483	0.091457971	0.943988959	0.893690527	Bacteria.Proteobacteria.Betaproteobacteria.Burkholderiales.Alcaligenaceae	ADAP1
78847	ENSG00000105963	rs7784180	0.402656882	0.928270427	0.61244427	0.400444524	0.156645942	-0.019483527	0.041657803	0.083532853	0.185972016	0.215607935	0.081841186	0.098703812	0.311505839	0.380222719	0.963485106	0.971945944	Bacteria.Firmicutes.Bacilli.Lactobacillales.Carnobacteriaceae.Granulicatella	ADAP1
78848	ENSG00000105963	rs7784180	0.773470738	0.990393405	0.174111631	0.204020711	-0.050946746	0.002551824	-0.170383374	0.188277642	0.17627314	0.211137632	0.124011638	0.146761582	0.41634143	0.325960653	0.763389628	0.994989321	Bacteria.Actinobacteria.Coriobacteriia.Coriobacteriales	ADAP1
78849	ENSG00000105963	rs7784180	0.300430506	0.269759597	0.39933549	0.388386314	0.278797715	-0.531608396	-0.05299133	0.086898789	0.267123525	0.477649488	0.062467467	0.100081296	0.607440059	0.330454807	0.999785669	0.999420701	Bacteria.Firmicutes.Clostridia.Clostridiales.Ruminococcaceae.Faecalibacterium	ADAP1
78850	ENSG00000105963	rs7784180	0.622595265	0.871486749	0.260172543	0.219657186	-0.109494095	0.036419037	-0.116752869	0.132822748	0.221423932	0.224254609	0.102798876	0.107183579	0.347730974	0.243810391	0.911591624	0.852044978	Bacteria.Firmicutes.Clostridia.Clostridiales.Ruminococcaceae.Ruminococcaceae.UCG.005	ADAP1
78851	ENSG00000105963	rs7784180	0.430091306	0.292744835	0.483068892	0.568432588	0.130293323	-0.202403923	0.049007428	-0.040086521	0.164115353	0.190841967	0.069478694	0.069930152	0.26706489	0.122788626	0.998115183	0.993943049	Bacteria.Firmicutes.Clostridia.Clostridiales.Clostridiaceae.1	ADAP1
78852	ENSG00000105963	rs7784180	0.394508485	0.029571301	0.595710086	0.066003565	0.227900238	-0.803591388	0.053036793	-0.232528248	0.265906699	0.361318587	0.099475345	0.124386136	0.377988151	0.066855832	0.700890242	0.595289344	Bacteria.Firmicutes.Erysipelotrichia.Erysipelotrichales.Erysipelotrichaceae.Holdemanella	ADAP1
78853	ENSG00000105963	rs7784180	0.042334584	0.060442856	0.025145365	0.097040086	0.442681071	-0.405312262	0.201858568	-0.129936508	0.213818233	0.212173732	0.088097551	0.0771911	0.092045088	0.047146032	0.696389402	0.926870238	Bacteria.Firmicutes.Clostridia.Clostridiales.Lachnospiraceae.Lachnospiraceae.UCG.010	ADAP1
78854	ENSG00000105963	rs7784180	0.231550114	0.268874435	0.241553458	0.777114855	0.250804441	-0.229682519	0.110784951	-0.025309485	0.207705984	0.205984774	0.093748141	0.089042047	0.225138716	0.110473319	0.884530156	0.99104614	Bacteria.Firmicutes.Clostridia.Clostridiales.Ruminococcaceae.Ruminococcaceae.UCG.003	ADAP1
78855	ENSG00000105963	rs7784180	0.547085046	0.06032994	0.778818366	0.112582739	0.137995139	-0.472500762	0.023453537	-0.139433775	0.227994972	0.247234082	0.083165661	0.086706116	0.511231621	0.079473147	0.984987993	0.971423926	Bacteria.Proteobacteria.Deltaproteobacteria.Desulfovibrionales.Desulfovibrionaceae.Desulfovibrio	ADAP1
78856	ENSG00000105963	rs7784180	0.702263346	0.27928294	0.231873904	0.873091018	0.05982903	-0.226719915	0.095818092	0.017691996	0.15583257	0.207828061	0.079408298	0.11033	0.320794892	0.0781616	0.558449391	0.923117531	Bacteria.Firmicutes.Bacilli.Lactobacillales.Streptococcaceae.Streptococcus	ADAP1
78857	ENSG00000105963	rs7784180	0.420044379	0.340715296	0.453610948	0.907901156	0.129939102	-0.163480378	-0.051779674	0.007895138	0.160139005	0.170347565	0.068685529	0.067984612	0.215550859	0.120388382	0.873389401	0.996759562	Bacteria.Bacteroidetes.Bacteroidia.Bacteroidales.Porphyromonadaceae	ADAP1
78858	ENSG00000105963	rs7784180	0.585529055	0.278496465	0.407363174	0.588887708	0.080724846	-0.175016011	-0.06900524	-0.054733145	0.147303555	0.160167871	0.082753184	0.100778367	0.244434004	0.058981571	0.992652071	0.990525521	Bacteria.Firmicutes.Clostridia.Clostridiales.Ruminococcaceae.Flavonifractor	ADAP1
78859	ENSG00000105963	rs7784180	0.931210408	0.906781555	0.400128513	0.193385286	0.014264176	-0.022651348	0.067528215	-0.118169211	0.16461431	0.192696112	0.079738676	0.089928905	0.382795129	0.236751641	0.997851323	0.935348541	Bacteria.Firmicutes.Clostridia.Clostridiales.Lachnospiraceae.Fusicatenibacter	ADAP1
78860	ENSG00000105963	rs7784180	0.611001256	0.42918498	0.504019676	0.787019759	0.077358242	-0.156163194	-0.045254435	0.025809601	0.151362605	0.196312722	0.067357221	0.095138879	0.218476177	0.094908974	0.972085394	0.961745829	Bacteria.Proteobacteria.Deltaproteobacteria.Desulfovibrionales.Desulfovibrionaceae	ADAP1
78861	ENSG00000105963	rs7784180	0.641964327	0.757255858	0.899507002	0.758965154	0.100066329	-0.083600825	0.011357078	0.032417828	0.21422735	0.269356588	0.089587282	0.105213401	0.559375131	0.340216995	0.999028109	0.997798285	Bacteria.Actinobacteria.Actinobacteria.Micrococcales.Micrococcaceae	ADAP1
78862	ENSG00000105963	rs7784180	0.528621236	0.242821209	0.727231629	0.526595311	0.097418164	-0.22478224	0.027732804	-0.058888228	0.153786959	0.190732766	0.079169495	0.092506097	0.254992824	0.076070252	0.841385345	0.991966254	Bacteria.Firmicutes.Clostridia.Clostridiales.Peptostreptococcaceae.Intestinibacter	ADAP1
78863	ENSG00000105963	rs7784180	0.404934768	0.200482313	0.461073628	0.392487471	0.149258454	-0.256341948	-0.054304	0.071818534	0.178066783	0.198237327	0.073244012	0.083436366	0.288560246	0.090144386	0.99514452	0.969189617	Bacteria.Firmicutes.Clostridia.Clostridiales.Ruminococcaceae.Subdoligranulum	ADAP1
78864	ENSG00000105963	rs7784180	0.40813685	0.681556759	0.080648974	0.983189521	-0.17058867	-0.08981343	-0.188939703	0.002935586	0.204914721	0.21790838	0.1064953	0.138796013	0.307339943	0.232485411	0.652108378	0.994506574	Bacteria.Firmicutes.Clostridia.Clostridiales.Family.XIII	ADAP1
78865	ENSG00000105963	rs7784180	0.661876011	0.542903347	0.991602948	0.757026416	0.087741644	-0.126813041	-0.000678039	-0.023508643	0.199728598	0.207346305	0.064182236	0.075669464	0.465908677	0.207372912	0.997604961	0.965530807	Bacteria.Proteobacteria.Gammaproteobacteria.Enterobacteriales.Enterobacteriaceae	ADAP1
78866	ENSG00000105963	rs7784180	0.185905393	0.133111798	0.05589078	0.142662319	0.214145456	-0.389382053	0.110695945	-0.130831665	0.160202784	0.256054475	0.056878155	0.0881824	0.175884302	0.072014635	0.998735039	0.999709092	Bacteria.Bacteroidetes.Bacteroidia.Bacteroidales.Prevotellaceae.Prevotella.9	ADAP1
78867	ENSG00000105963	rs7784180	0.54681894	0.272357627	0.491546074	0.723876468	0.090573435	-0.182855912	0.044071532	0.02613105	0.149545456	0.165197243	0.063713947	0.0736517	0.207021775	0.061736452	0.829427858	0.928264461	Bacteria.Proteobacteria.Gammaproteobacteria.Pasteurellales.Pasteurellaceae	ADAP1
78868	ENSG00000105963	rs7784180	0.787959393	0.918132849	0.999378923	0.506229689	0.069345046	-0.027829119	-8.63E-05	0.075123308	0.25677973	0.269713814	0.11051212	0.112398155	0.523847876	0.321159123	0.999868805	0.985214694	Bacteria.Firmicutes.Clostridia.Clostridiales.Ruminococcaceae.Ruminococcaceae.NK4A214.group	ADAP1
78869	ENSG00000105963	rs7784180	0.814436291	0.507274467	0.542431579	0.838473508	0.039939173	-0.147988421	-0.046720139	0.019561813	0.169487301	0.221964524	0.076300502	0.09558554	0.329939072	0.153543917	0.998970432	0.998994847	Bacteria.Firmicutes.Erysipelotrichia.Erysipelotrichales.Erysipelotrichaceae.Erysipelatoclostridium	ADAP1
78870	ENSG00000105963	rs7784180	0.898099599	0.490163924	0.639583306	0.964196755	0.02587771	-0.192424408	-0.03890803	-0.004740766	0.201294585	0.277298193	0.082703548	0.105213636	0.53786646	0.228979644	0.999814869	0.950376326	Bacteria.Actinobacteria.Actinobacteria.Corynebacteriales.Corynebacteriaceae	ADAP1
78871	ENSG00000105963	rs7784180	0.932918789	0.281526204	0.27170975	0.667055571	-0.014994455	-0.22806421	-0.071446983	-0.03470325	0.177460028	0.210046402	0.064459269	0.080307447	0.426150599	0.132968369	0.809733992	0.84258984	Bacteria.Firmicutes.Clostridia.Clostridiales.Lachnospiraceae.Tyzzerella	ADAP1
78872	ENSG00000105963	rs7784180	0.477294574	0.289527022	0.645270554	0.709262448	0.146760068	-0.208082752	-0.040689039	0.032754826	0.205335512	0.19488116	0.087983385	0.087472125	0.361403203	0.154444833	0.998793879	0.998019463	Bacteria.Firmicutes.Clostridia.Clostridiales.Lachnospiraceae.Blautia	ADAP1
78873	ENSG00000105963	rs7784180	0.521721143	0.410604983	0.727636971	0.922761363	0.101096218	-0.14446754	-0.024309436	-0.006956345	0.156949152	0.174459118	0.069504392	0.071473654	0.258550797	0.112881935	0.997466038	0.996556542	Bacteria.Bacteroidetes.Bacteroidia.Bacteroidales.Rikenellaceae	ADAP1
78874	ENSG00000105963	rs7784180	0.536550343	0.335169484	0.753255985	0.889063601	0.09451683	-0.158405734	0.020738032	0.008780976	0.152130534	0.163162547	0.065697199	0.062708302	0.234136721	0.075539788	0.831071473	0.887520071	Bacteria.Fusobacteria.Fusobacteriia.Fusobacteriales.Fusobacteriaceae.Fusobacterium	ADAP1
78875	ENSG00000105963	rs7784180	0.522023603	0.409996661	0.728349077	0.924218565	0.101022364	-0.144654589	-0.024247559	-0.006825604	0.156948853	0.174456951	0.069516905	0.071483174	0.258693263	0.113974148	0.997528932	0.997707395	Bacteria.Bacteroidetes.Bacteroidia.Bacteroidales.Rikenellaceae.Alistipes	ADAP1
78876	ENSG00000105963	rs7784180	0.672134868	0.163937941	0.948297573	0.365960376	0.088146531	-0.434219618	-0.005966314	-0.110877977	0.207346936	0.308479204	0.091659821	0.121799548	0.535722564	0.120849907	0.99946547	0.972078348	Bacteria.Firmicutes.Erysipelotrichia.Erysipelotrichales.Erysipelotrichaceae..Clostridium..innocuum.group	ADAP1
78877	ENSG00000105963	rs7784180	0.446276384	0.263821731	0.584228522	0.663193765	0.138179845	-0.207038589	0.044534406	-0.040502221	0.180339294	0.183707096	0.080983002	0.092581389	0.230701967	0.055747791	0.999417824	0.997023453	Bacteria.Firmicutes.Clostridia.Clostridiales.Christensenellaceae.Christensenellaceae.R.7.group	ADAP1
78878	ENSG00000105963	rs7784180	0.780414385	0.298840414	0.326164701	0.500952595	-0.056988915	-0.224908826	0.10886088	0.085663585	0.203590063	0.214777485	0.110046356	0.126587656	0.480537106	0.12406304	0.925664213	0.972299477	Bacteria.Actinobacteria	ADAP1
78879	ENSG00000105963	rs7784180	0.780620593	0.269984708	0.747141604	0.593855467	0.048903332	-0.209785438	0.021675411	0.042772916	0.174873353	0.188581393	0.0669485	0.079820807	0.390592781	0.097569986	0.99786128	0.999462671	Bacteria.Firmicutes.Clostridia.Clostridiales.Lachnospiraceae.Anaerostipes	ADAP1
78880	ENSG00000105963	rs7784180	0.491013758	0.055134471	0.120788818	0.222128345	-0.143453688	-0.544879452	-0.13270562	-0.128363036	0.207134609	0.279081871	0.084431346	0.104147025	0.482422539	0.072729135	0.607066775	0.814164841	Bacteria.Firmicutes.Erysipelotrichia.Erysipelotrichales.Erysipelotrichaceae.Faecalitalea	ADAP1
78881	ENSG00000105963	rs7784180	0.596630101	0.295286673	0.593802296	0.553587993	0.080863323	-0.189304038	-0.036307556	0.052454696	0.152047599	0.179440569	0.067745676	0.088094512	0.223589014	0.065234026	0.998880039	0.97644667	Bacteria.Proteobacteria.Deltaproteobacteria.Desulfovibrionales.Desulfovibrionaceae.Bilophila	ADAP1
78882	ENSG00000105963	rs7784180	0.652883789	0.413061638	0.92083805	0.773556214	0.077334685	-0.144785434	0.006828939	-0.022598331	0.171164591	0.175768787	0.068454356	0.078219433	0.336545626	0.125889583	0.95947346	0.930884031	Bacteria.Firmicutes.Clostridia.Clostridiales.Lachnospiraceae.Roseburia	ADAP1
78883	ENSG00000105963	rs7784180	0.535416766	0.332043108	0.684858828	0.473585121	0.092218227	-0.156431341	-0.04406689	-0.096201574	0.148017506	0.160082741	0.108103034	0.133467159	0.169744981	0.071030987	0.965138341	0.956901174	Bacteria.Firmicutes.Clostridia.Clostridiales.Ruminococcaceae.Ruminiclostridium.5	ADAP1
78884	ENSG00000105963	rs7784180	0.950943758	0.693044967	0.814376173	0.861294211	-0.032422231	-0.297140464	0.024258499	0.024994996	0.525005112	0.74948487	0.102910259	0.142494371	0.907053755	0.693043948	0.883966859	0.869351254	Bacteria.Firmicutes.Clostridia.Clostridiales.Lachnospiraceae	ADAP1
78885	ENSG00000105963	rs7784180	0.965922893	0.371659884	0.669709683	0.70358144	0.010145521	-0.248415647	-0.040149228	-0.042153132	0.236576501	0.276172717	0.093705389	0.110306594	0.587282176	0.208011425	0.999469974	0.995085677	Bacteria.Bacteroidetes.Bacteroidia.Bacteroidales.Porphyromonadaceae.Barnesiella	ADAP1
78886	ENSG00000105963	rs7784180	0.633315707	0.228268045	0.472996836	0.079533571	0.07567337	-0.198037205	-0.044571868	0.113246823	0.15788595	0.162842472	0.061755176	0.063590318	0.27869623	0.062850781	0.709739318	0.743050362	Bacteria.Proteobacteria.Betaproteobacteria.Burkholderiales.Alcaligenaceae.Sutterella	ADAP1
78887	ENSG00000105963	rs7784180	0.64505238	0.314544324	0.906122225	0.646856353	0.102998038	-0.256748492	0.012192976	-0.050487352	0.222569161	0.253340048	0.102994308	0.109697761	0.380643295	0.197867909	0.998201428	0.99782309	Bacteria.Firmicutes.Bacilli.Bacillales.Staphylococcaceae.Staphylococcus	ADAP1
78888	ENSG00000105963	rs7784180	0.546726763	0.253328634	0.842497724	0.589112192	0.091321507	-0.212394232	0.016045151	-0.049516807	0.150745842	0.184311831	0.080433399	0.09122877	0.248725656	0.055942365	0.766802075	0.879456265	Bacteria.Firmicutes.Clostridia.Clostridiales.Peptostreptococcaceae	ADAP1
78889	ENSG00000105963	rs7784180	0.345047947	0.190276253	0.335598269	0.334650494	0.161143499	-0.252184354	0.101100905	-0.103177079	0.169437133	0.190561253	0.104229985	0.106160546	0.20097649	0.0725068	0.998173674	0.991886968	Bacteria.Firmicutes.Bacilli.Bacillales	ADAP1
78890	ENSG00000105963	rs7784180	0.181037735	0.153849439	0.125836337	0.262110043	0.245130335	-0.313768951	0.111978894	-0.09422593	0.181329381	0.217495467	0.072227466	0.083305333	0.173441537	0.074785719	0.906234349	0.997412515	Bacteria.Proteobacteria.Gammaproteobacteria.Enterobacteriales.Enterobacteriaceae.Citrobacter	ADAP1
78891	ENSG00000105963	rs7784180	0.450821472	0.411377048	0.315837105	0.432613531	0.109066579	-0.128841538	0.085099921	0.070537309	0.143782751	0.155847439	0.084196537	0.089337742	0.210037625	0.093225175	0.646810351	0.952957857	Bacteria.Actinobacteria.Actinobacteria.Bifidobacteriales.Bifidobacteriaceae	ADAP1
78892	ENSG00000105963	rs7784180	0.708238652	0.204657046	0.985166128	0.393961587	0.08924736	-0.313101857	-0.001995846	-0.089071924	0.237458877	0.244409166	0.106940446	0.103805477	0.500356104	0.131280028	0.948231143	0.883892664	Bacteria.Firmicutes.Clostridia.Clostridiales.Lachnospiraceae..Eubacterium..xylanophilum.group	ADAP1
78893	ENSG00000106003	rs28436194	0.858715428	0.761801168	0.940751352	0.468611502	0.072837789	0.146016085	-0.006468954	-0.07370093	0.407582804	0.479727017	0.086704542	0.101105689	0.919854607	0.736627859	0.957429084	0.930754062	Bacteria.Firmicutes.Clostridia.Clostridiales.Ruminococcaceae	LFNG
78894	ENSG00000106003	rs28436194	0.644902426	0.194641793	0.858226813	0.361185718	0.066418069	-0.210097286	-0.010214385	-0.068196076	0.143458068	0.160344912	0.056958115	0.074166965	0.227620583	0.062399407	0.996033175	0.94492537	Bacteria.Firmicutes.Clostridia.Clostridiales.Lachnospiraceae.Lachnospiraceae.NK4A136.group	LFNG
78895	ENSG00000106003	rs28436194	0.919900716	0.620782693	0.707336825	0.808949406	-0.022235723	-0.141614559	0.027675542	-0.02168197	0.220277186	0.28489141	0.073397754	0.089316921	0.622832727	0.301569293	0.889274123	0.995251343	Bacteria.Proteobacteria.Gammaproteobacteria	LFNG
78896	ENSG00000106003	rs28436194	0.687514576	0.501927815	0.740254985	0.908667221	0.070940782	-0.152814859	-0.030526876	-0.011533299	0.175593466	0.226336155	0.091696193	0.100149411	0.347934105	0.135790968	0.999513786	0.974686324	Bacteria.Firmicutes.Erysipelotrichia.Erysipelotrichales.Erysipelotrichaceae	LFNG
78897	ENSG00000106003	rs28436194	0.420478021	0.217652023	0.412287458	0.713202317	0.171645635	-0.264804697	-0.061309037	0.02723857	0.211737255	0.212749641	0.074305029	0.073788541	0.36758436	0.107749377	0.952041951	0.931534808	Bacteria.Proteobacteria.Betaproteobacteria	LFNG
78898	ENSG00000106003	rs28436194	0.614248281	0.749210467	0.628599986	0.567940277	0.096583176	-0.074546956	0.044624387	0.057950461	0.190716917	0.232219902	0.091825914	0.100964583	0.463586269	0.29114004	0.999274386	0.998480911	Bacteria.Firmicutes.Clostridia.Clostridiales.Ruminococcaceae.Ruminococcaceae.UCG.013	LFNG
78899	ENSG00000106003	rs28436194	0.811733775	0.58593388	0.912191661	0.409512034	0.036666197	-0.101026578	0.008327097	0.068712412	0.153321664	0.184549016	0.075223459	0.082782674	0.327845235	0.106492838	0.999989953	0.995249858	Bacteria.Firmicutes.Clostridia.Clostridiales.Christensenellaceae	LFNG
78900	ENSG00000106003	rs28436194	0.71936394	0.991491028	0.330066574	0.119745835	-0.058998621	-0.002125362	-0.069882167	0.145931772	0.163498966	0.19853746	0.071219533	0.092580611	0.300280468	0.232789063	0.999550314	0.996901429	Bacteria.Proteobacteria.Gammaproteobacteria.Pseudomonadales	LFNG
78901	ENSG00000106003	rs28436194	0.939849752	0.854167758	0.441550223	0.074710868	-0.010812056	0.036813046	-0.039889933	0.13242345	0.142739608	0.199502115	0.051521021	0.073126607	0.318167422	0.190535411	0.99894297	0.998882343	Bacteria.Verrucomicrobia.Verrucomicrobiae.Verrucomicrobiales.Verrucomicrobiaceae.Akkermansia	LFNG
78902	ENSG00000106003	rs28436194	0.778480497	0.236109518	0.634048978	0.489266515	0.039851246	-0.192267819	0.034372051	-0.055392878	0.1410901	0.160805447	0.071869683	0.07965992	0.293813369	0.064332081	0.999334555	0.984995763	Bacteria.Firmicutes.Erysipelotrichia.Erysipelotrichales.Erysipelotrichaceae.Erysipelotrichaceae.UCG.003	LFNG
78903	ENSG00000106003	rs28436194	0.877095357	0.774669207	0.793482854	0.500614029	-0.067346406	0.151204128	0.020738806	-0.063682787	0.43378364	0.526020807	0.07889894	0.094031343	0.921125395	0.720139011	0.998912436	0.981117471	Bacteria.Bacteroidetes.Bacteroidia.Bacteroidales	LFNG
78904	ENSG00000106003	rs28436194	0.932723819	0.237499759	0.140262824	0.949458892	-0.012386034	-0.232678369	0.109411074	-0.006170673	0.1461634	0.195187388	0.073294045	0.096980737	0.426523903	0.086146645	0.523717891	0.955521635	Bacteria.Actinobacteria.Actinobacteria	LFNG
78905	ENSG00000106003	rs28436194	0.944219213	0.188492585	0.22510837	0.419607917	-0.01000164	-0.213224415	-0.080384276	-0.056557276	0.14240306	0.160464893	0.065645458	0.069636347	0.389021682	0.053360266	0.642629189	0.906418779	Bacteria.Firmicutes.Clostridia.Clostridiales.Lachnospiraceae.Lachnospira	LFNG
78906	ENSG00000106003	rs28436194	0.678201592	0.25223742	0.73904599	0.46958886	0.05881559	-0.183728122	-0.02804398	-0.06058731	0.141123599	0.159065998	0.08383284	0.083299637	0.245948805	0.063459559	0.997048205	0.999513539	Bacteria.Firmicutes.Clostridia.Clostridiales.Lachnospiraceae.Dorea	LFNG
78907	ENSG00000106003	rs28436194	0.778840683	0.242820372	0.878713567	0.659416043	0.05708588	-0.232921818	0.011905254	-0.037464236	0.202446102	0.197639025	0.077714137	0.084622909	0.464149002	0.108758759	0.998368957	0.997803387	Bacteria.Actinobacteria.Actinobacteria.Micrococcales	LFNG
78908	ENSG00000106003	rs28436194	0.232040071	0.166868729	0.221245321	0.554160065	0.29746098	-0.322454734	-0.121613342	0.057858571	0.246606574	0.230695622	0.098480159	0.097310702	0.368486807	0.158573787	0.995261573	0.982567127	Bacteria.Firmicutes.Clostridia.Clostridiales.Lachnospiraceae.Lachnospiraceae.UCG.008	LFNG
78909	ENSG00000106003	rs28436194	0.83538463	0.672688118	0.979676444	0.437390795	0.034396908	-0.085105157	0.001690914	-0.059255659	0.164875464	0.200552518	0.066125492	0.075837579	0.366998127	0.212759191	0.999507593	0.935584968	Bacteria.Firmicutes.Clostridia.Clostridiales.Lachnospiraceae.Lachnoclostridium	LFNG
78910	ENSG00000106003	rs28436194	0.404890689	0.06025371	0.412455534	0.135473297	0.23317903	-0.638969435	-0.081459999	0.179129997	0.278158606	0.334236159	0.098763183	0.118523329	0.600197664	0.137477815	0.996108676	0.930986248	Bacteria.Firmicutes.Clostridia.Clostridiales.Lachnospiraceae..Ruminococcus..gnavus.group	LFNG
78911	ENSG00000106003	rs28436194	0.715704304	0.880786298	0.490850919	0.406928971	-0.083370451	0.050046564	-0.054593271	0.100151654	0.227929545	0.332414803	0.07879821	0.119993205	0.664313898	0.473761818	0.998986731	0.998377846	Bacteria.Firmicutes.Clostridia.Clostridiales.Family.XI.Anaerococcus	LFNG
78912	ENSG00000106003	rs28436194	0.69718748	0.171742398	0.401683888	0.071153184	0.05499786	-0.218523384	0.044714986	-0.116707904	0.140723521	0.158162652	0.052975957	0.063633532	0.280202743	0.042871266	0.763081441	0.834246709	Bacteria.Fusobacteria.Fusobacteriia.Fusobacteriales	LFNG
78913	ENSG00000106003	rs28436194	0.808157414	0.407442033	0.518199648	0.882842899	-0.052478342	-0.220172264	-0.053322894	-0.014710846	0.215269292	0.26408191	0.082084658	0.099439404	0.512183313	0.225696325	0.866913162	0.928371563	Bacteria.Firmicutes.Clostridia.Clostridiales.Ruminococcaceae.Ruminococcaceae.UCG.014	LFNG
78914	ENSG00000106003	rs28436194	0.778206521	0.272845537	0.281442782	0.314870353	0.039771661	-0.177196295	-0.107205582	0.111158058	0.140629627	0.160248646	0.098718726	0.109756878	0.21652961	0.060482003	0.946830748	0.956901174	Bacteria.Firmicutes.Clostridia.Clostridiales.Ruminococcaceae.Ruminiclostridium.5	LFNG
78915	ENSG00000106003	rs28436194	0.966194459	0.926070829	0.875484718	0.403483973	0.010008022	-0.023625071	-0.016383357	0.089215373	0.235246107	0.253638548	0.104150251	0.106105021	0.691526578	0.399309885	0.998929462	0.998920199	Bacteria.Firmicutes.Clostridia.Clostridiales.Lachnospiraceae..Eubacterium..ventriosum.group	LFNG
78916	ENSG00000106003	rs28436194	0.675429239	0.418191312	0.748516876	0.735660874	0.145963192	-0.307154536	-0.036146405	0.039906639	0.347053452	0.377029518	0.112277412	0.117707078	0.812311634	0.454228305	0.99967607	0.999141757	Bacteria.Firmicutes.Negativicutes.Selenomonadales	LFNG
78917	ENSG00000106003	rs28436194	0.748538353	0.80294654	0.811268352	0.404417377	0.097096197	0.092067429	-0.019978098	-0.083853937	0.30162541	0.367473052	0.083329435	0.099927876	0.76020697	0.56017983	0.893754015	0.890273479	Bacteria.Firmicutes.Clostridia.Clostridiales.Lachnospiraceae..Eubacterium..rectale.group	LFNG
78918	ENSG00000106003	rs28436194	0.584727011	0.249930032	0.566085037	0.67482462	0.091305251	-0.23854112	-0.054540984	0.043097378	0.166253754	0.205508293	0.094569664	0.102269331	0.335891993	0.079829509	0.632301719	0.910444892	Bacteria.Firmicutes.Bacilli.Lactobacillales	LFNG
78919	ENSG00000106003	rs28436194	0.376129031	0.261857172	0.400015573	0.398076922	0.499320678	-0.683390597	-0.117706219	0.127159257	0.560361318	0.603863758	0.138956386	0.149496761	0.705123749	0.543686966	0.88712724	0.99665811	Bacteria.Proteobacteria	LFNG
78920	ENSG00000106003	rs28436194	0.625158744	0.673385768	0.312651855	0.060084784	-0.085575175	0.091108377	-0.069175966	0.168583138	0.174339806	0.215186769	0.067989143	0.088123867	0.306518742	0.20666267	0.999305535	0.989974535	Bacteria.Proteobacteria.Gammaproteobacteria.Pseudomonadales.Pseudomonadaceae.Pseudomonas	LFNG
78921	ENSG00000106003	rs28436194	0.436440374	0.946723183	0.222655863	0.396286565	0.118927131	0.013881917	0.089218151	0.075271219	0.151890706	0.206954914	0.072470482	0.088156956	0.293681507	0.257744276	0.791462221	0.924960833	Bacteria.Firmicutes.Clostridia.Clostridiales.Ruminococcaceae.Ruminococcus.2	LFNG
78922	ENSG00000106003	rs28436194	0.858391105	0.274331712	0.361644547	0.794851653	0.02527513	-0.177543672	0.068262128	-0.021458436	0.14110612	0.161065552	0.074310227	0.082194273	0.28016352	0.075621196	0.962183368	0.950951254	Bacteria.Firmicutes.Clostridia.Clostridiales.Lachnospiraceae.Coprococcus.1	LFNG
78923	ENSG00000106003	rs28436194	0.878161547	0.392237361	0.11091246	0.412845346	-0.022195784	-0.143153228	0.093414002	-0.054221488	0.144226108	0.166222286	0.057813555	0.065793992	0.281447623	0.085977836	0.934169653	0.990835033	Bacteria.Bacteroidetes.Bacteroidia.Bacteroidales.Porphyromonadaceae.Parabacteroides	LFNG
78924	ENSG00000106003	rs28436194	0.661938821	0.535181723	0.662789601	0.795447426	0.072185943	-0.137924626	0.032957976	0.027214178	0.16435135	0.221252051	0.075240122	0.104551727	0.418747004	0.167427763	0.813098234	0.996716587	Bacteria.Bacteroidetes.Bacteroidia.Bacteroidales.Porphyromonadaceae.Odoribacter	LFNG
78925	ENSG00000106003	rs28436194	0.907091654	0.9654505	0.262768626	0.044077339	0.016246885	0.008172951	-0.060318927	0.15880221	0.138676508	0.187972068	0.05340244	0.077365324	0.369751416	0.221262483	0.686752161	0.758724011	Bacteria.Firmicutes.Negativicutes.Selenomonadales.Acidaminococcaceae.Phascolarctobacterium	LFNG
78926	ENSG00000106003	rs28436194	0.871372661	0.668665571	0.997556007	0.503863962	0.023137569	-0.085454973	0.000264032	0.068389991	0.142344868	0.198776678	0.085871875	0.101755165	0.328415124	0.119142824	0.88120444	0.997649073	Bacteria.Firmicutes.Clostridia.Clostridiales.Ruminococcaceaencultured	LFNG
78927	ENSG00000106003	rs28436194	0.938801378	0.366541297	0.183241972	0.356432097	-0.011175249	-0.150526961	0.104036961	-0.080722613	0.145002127	0.165555773	0.077353244	0.086920621	0.358343782	0.07915454	0.763279341	0.968856518	Bacteria.Firmicutes.Clostridia.Clostridiales.Lachnospiraceae..Eubacterium..hallii.group	LFNG
78928	ENSG00000106003	rs28436194	0.87492722	0.652564396	0.981183173	0.671869359	0.02945455	-0.109590663	-0.001788873	0.040219341	0.186403162	0.242317617	0.075559143	0.094526484	0.490566192	0.227211839	0.998781983	0.984760276	Bacteria.Firmicutes.Clostridia.Clostridiales.Ruminococcaceae.Ruminococcus.1	LFNG
78929	ENSG00000106003	rs28436194	0.525324176	0.157568067	0.225783293	0.439081735	0.093493563	-0.243262775	-0.069529346	0.049448065	0.146414973	0.170169564	0.056864426	0.063520622	0.214053876	0.052321227	0.959479376	0.989405926	Bacteria.Proteobacteria.Betaproteobacteria.Burkholderiales.Alcaligenaceae.Parasutterella	LFNG
78930	ENSG00000106003	rs28436194	0.830889915	0.590298567	0.981737919	0.903620835	0.044159297	-0.159331867	0.001628478	0.013029754	0.205959112	0.294489482	0.070874168	0.1071923	0.564056658	0.303494743	0.999373179	0.976588979	Bacteria.Bacteroidetes.Bacteroidia.Bacteroidales.Prevotellaceae.Prevotella.7	LFNG
78931	ENSG00000106003	rs28436194	0.976977234	0.257949364	0.674012745	0.599242029	-0.005744006	-0.290030018	-0.038424827	-0.066455548	0.198285425	0.254165693	0.090940214	0.125853071	0.509602564	0.119454674	0.999550585	0.968543565	Bacteria.Firmicutes.Clostridia.Clostridiales.Lachnospiraceae.Lachnospiraceae.ND3007.group	LFNG
78932	ENSG00000106003	rs28436194	0.980743523	0.526532963	0.779424606	0.65417184	0.004589062	-0.132471618	-0.02209966	0.03762852	0.189408319	0.208064998	0.078586105	0.083615515	0.425678154	0.190667802	0.998115183	0.993943049	Bacteria.Firmicutes.Clostridia.Clostridiales.Clostridiaceae.1	LFNG
78933	ENSG00000106003	rs28436194	0.165359701	0.42657286	0.067068255	0.116495761	-0.35161705	0.24831852	-0.151374119	0.170232206	0.25065161	0.31039271	0.081300294	0.107029015	0.248456955	0.328008806	0.35946441	0.656022882	Bacteria.Firmicutes.Erysipelotrichia.Erysipelotrichales.Erysipelotrichaceae.Holdemanella	LFNG
78934	ENSG00000106003	rs28436194	0.805249651	0.471467937	0.145121425	0.165060997	0.034778672	-0.129281765	0.105213884	-0.107060313	0.140490435	0.178502751	0.071359259	0.076263665	0.295154905	0.122385899	0.45035465	0.821702957	Bacteria.Firmicutes.Negativicutes.Selenomonadales.Veillonellaceae.Veillonella	LFNG
78935	ENSG00000106003	rs28436194	0.460058734	0.191158827	0.422913176	0.465038289	0.133868167	-0.296137431	-0.080030969	0.079466221	0.180148503	0.224225642	0.099245762	0.108140431	0.338850618	0.095660159	0.716029859	0.982679299	Bacteria.Firmicutes.Bacilli	LFNG
78936	ENSG00000106003	rs28436194	0.908259423	0.153011851	0.662716446	0.374193306	-0.023544605	-0.437357556	-0.031042686	-0.09824858	0.203536698	0.302536905	0.070851279	0.109810494	0.668395149	0.16934491	0.999437234	0.98110946	Bacteria.Proteobacteria.Betaproteobacteria.Neisseriales.Neisseriaceae	LFNG
78937	ENSG00000106003	rs28436194	0.902085489	0.103223875	0.598882805	0.225167247	-0.027378604	-0.458170916	-0.039552582	-0.119783251	0.221686782	0.277293151	0.074830645	0.097833013	0.637270933	0.111229241	0.984987993	0.971423926	Bacteria.Proteobacteria.Deltaproteobacteria.Desulfovibrionales.Desulfovibrionaceae.Desulfovibrio	LFNG
78938	ENSG00000106003	rs28436194	0.378631928	0.31823258	0.285068462	0.755782671	0.160515306	-0.231840668	0.092412234	-0.033943251	0.181091133	0.230526508	0.085745463	0.108681324	0.332487759	0.150082924	0.95846168	0.994553009	Bacteria.Firmicutes.Clostridia.Clostridiales.Ruminococcaceae.Ruminiclostridium.9	LFNG
78939	ENSG00000106003	rs28436194	0.988980727	0.55442934	0.794110728	0.94184914	-0.00311155	-0.174590124	-0.021612411	0.007872761	0.224442329	0.293838416	0.082479171	0.107515765	0.691890468	0.317060623	0.996483139	0.896844343	Bacteria.Bacteroidetes.Bacteroidia.Bacteroidales.Porphyromonadaceae.Butyricimonas	LFNG
78940	ENSG00000106003	rs28436194	0.76657911	0.325221904	0.91098438	0.983049712	0.058863821	-0.19120107	0.009331731	0.001791488	0.197477139	0.192904149	0.083150804	0.084003694	0.43446247	0.17582607	0.988161388	0.961885096	Bacteria.Firmicutes.Bacilli.Lactobacillales.Carnobacteriaceae	LFNG
78941	ENSG00000106003	rs28436194	0.829723095	0.7139218	0.490732647	0.077147519	-0.03438873	0.078070871	-0.051889321	0.163985625	0.159272778	0.212048903	0.074874913	0.091330052	0.439344275	0.240924522	0.853193961	0.955201279	Bacteria.Firmicutes.Clostridia.Clostridiales.Ruminococcaceae..Eubacterium..coprostanoligenes.group	LFNG
78942	ENSG00000106003	rs28436194	0.754534836	0.296535429	0.240170968	0.434073171	0.044262224	-0.177286186	0.06558141	-0.050981416	0.140976417	0.168487601	0.055331555	0.064775798	0.239263708	0.070589577	0.937508231	0.940906613	Bacteria.Firmicutes.Negativicutes.Selenomonadales.Veillonellaceae.Dialister	LFNG
78943	ENSG00000106003	rs28436194	0.76359148	0.821122398	0.458289977	0.55164969	-0.058374417	-0.062143333	-0.054996323	0.066340715	0.193284174	0.273754506	0.073717278	0.110871448	0.561164401	0.342099261	0.997152221	0.990360691	Bacteria.Firmicutes.Clostridia.Clostridiales.Family.XI	LFNG
78944	ENSG00000106003	rs28436194	0.775374124	0.249967642	0.127754431	0.963442618	-0.043446529	-0.229678782	-0.112405488	0.004205885	0.151632975	0.197889073	0.072876335	0.091415925	0.359437589	0.067451464	0.875643431	0.957820089	Bacteria.Firmicutes.Clostridia.Clostridiales.Lachnospiraceae..Eubacterium..eligens.group	LFNG
78945	ENSG00000106003	rs28436194	0.8139469	0.560603667	0.353418369	0.239507692	0.033095854	-0.108078106	-0.048810653	0.091478065	0.14007029	0.184777824	0.052228103	0.077070783	0.304374808	0.134683069	0.653301523	0.915348195	Bacteria.Firmicutes.Negativicutes.Selenomonadales.Acidaminococcaceae	LFNG
78946	ENSG00000106003	rs28436194	0.592056663	0.61035315	0.66782933	0.868735855	0.168089766	-0.157212534	-0.030993894	-0.012122424	0.312155506	0.307049799	0.071901563	0.073066763	0.747139629	0.482310319	0.999785669	0.999420701	Bacteria.Firmicutes.Clostridia.Clostridiales.Ruminococcaceae.Faecalibacterium	LFNG
78947	ENSG00000106003	rs28436194	0.660620232	0.489420995	0.698256049	0.973577832	0.07999348	-0.164279515	-0.037273869	-0.00348558	0.181371685	0.236333001	0.095728679	0.104838422	0.367310868	0.15984035	0.993501001	0.958691473	Bacteria.Firmicutes.Erysipelotrichia.Erysipelotrichales	LFNG
78948	ENSG00000106003	rs28436194	0.877011588	0.62451819	0.678141552	0.581296713	-0.037281541	-0.10991334	-0.033348293	0.042274469	0.239968517	0.223508558	0.080000894	0.076276467	0.478403262	0.270643008	0.999614985	0.99936283	Bacteria.Firmicutes.Clostridia.Clostridiales.Lachnospiraceae.Tyzzerella.4	LFNG
78949	ENSG00000106003	rs28436194	0.620596156	0.26684908	0.544037204	0.765370434	0.077692515	-0.214426282	-0.056131045	0.030359135	0.156213405	0.19148279	0.092036617	0.101308472	0.286353225	0.070044912	0.690219556	0.955303348	Bacteria.Firmicutes.Bacilli.Lactobacillales.Streptococcaceae	LFNG
78950	ENSG00000106003	rs28436194	0.905512378	0.82740588	0.870225486	0.305401028	0.021963557	0.062609909	-0.010337588	0.108956634	0.184323454	0.28602467	0.06303071	0.105481792	0.555038505	0.380622116	0.999586829	0.996426659	Bacteria.Firmicutes.Negativicutes.Selenomonadales.Veillonellaceae.Megasphaera	LFNG
78951	ENSG00000106003	rs28436194	0.492038694	0.504688358	0.519257315	0.926801588	0.152768885	-0.195658158	0.070451617	-0.012696617	0.221109325	0.291678585	0.108727991	0.137675571	0.523870717	0.317597288	0.937143846	0.999148231	Bacteria.Firmicutes.Clostridia.Clostridiales.Ruminococcaceae.Anaerotruncus	LFNG
78952	ENSG00000106003	rs28436194	0.356348335	0.50422036	0.013022501	0.30351503	-0.140345575	-0.117597212	-0.138735612	0.071058183	0.151095039	0.175115719	0.054356595	0.068522079	0.249996563	0.207622251	0.61165843	0.754730504	Bacteria.Firmicutes.Clostridia.Clostridiales.Lachnospiraceae.Tyzzerella	LFNG
78953	ENSG00000106003	rs28436194	0.814256621	0.28774157	0.9731625	0.758827877	0.043195342	-0.24632008	0.002826792	0.029087458	0.183124614	0.229832574	0.083707248	0.094349053	0.472693621	0.153945554	0.998793879	0.998019463	Bacteria.Firmicutes.Clostridia.Clostridiales.Lachnospiraceae.Blautia	LFNG
78954	ENSG00000106003	rs28436194	0.679213397	0.896747498	0.714930226	0.967450311	0.310594861	-0.134148991	-0.046830346	-0.00693362	0.747742372	1.029760963	0.127667372	0.169271959	0.999415694	0.905661887	0.990344402	0.984024559	Bacteria.Firmicutes	LFNG
78955	ENSG00000106003	rs28436194	0.823193098	0.249682599	0.824235048	0.081663397	0.031832491	-0.184191644	0.014299356	-0.13003436	0.141899909	0.158601321	0.064126684	0.073544115	0.267485173	0.061214545	0.972085394	0.950708623	Bacteria.Proteobacteria.Deltaproteobacteria.Desulfovibrionales.Desulfovibrionaceae	LFNG
78956	ENSG00000106003	rs28436194	0.799508656	0.709243803	0.245256348	0.246753555	-0.039431602	-0.072708462	-0.117668482	0.13874899	0.154627915	0.194155695	0.100366634	0.118727147	0.381708781	0.199955947	0.748940021	0.737251591	Bacteria.Firmicutes.Clostridia.Clostridiales.Ruminococcaceae.Butyricicoccus	LFNG
78957	ENSG00000106003	rs28436194	0.582187923	0.254655725	0.516863617	0.988866697	0.085784418	-0.197232163	0.048180476	0.001127626	0.155148685	0.17163824	0.073931492	0.080504802	0.270985333	0.078858825	0.820965124	0.997790845	Bacteria.Firmicutes.Clostridia.Clostridiales.Peptostreptococcaceae.Intestinibacter	LFNG
78958	ENSG00000106003	rs28436194	0.971755194	0.314603559	0.741977068	0.805958875	0.005873519	-0.173224852	0.021491241	0.019160871	0.165257824	0.170946304	0.065002385	0.077690263	0.383907668	0.09217465	0.997528932	0.997707395	Bacteria.Bacteroidetes.Bacteroidia.Bacteroidales.Rikenellaceae.Alistipes	LFNG
78959	ENSG00000106003	rs28436194	0.709057476	0.237562896	0.857353427	0.61711912	0.069251941	-0.281688647	0.020211237	-0.065020674	0.184801428	0.236332885	0.112005574	0.129442507	0.420181041	0.10951719	0.892102985	0.994506574	Bacteria.Firmicutes.Clostridia.Clostridiales.Family.XIII	LFNG
78960	ENSG00000106003	rs28436194	0.623576026	0.20095177	0.469746038	0.714569591	0.072619855	-0.213444857	0.039984136	-0.024776387	0.147270956	0.165237994	0.054992497	0.06745525	0.222969935	0.065197571	0.99994518	0.999865593	Bacteria.Bacteroidetes.Bacteroidia.Bacteroidales.Prevotellaceae	LFNG
78961	ENSG00000106003	rs28436194	0.789493879	0.940840475	0.408478895	0.169587666	-0.043860873	0.016204242	-0.063156773	0.137681019	0.163627103	0.217516131	0.075920925	0.09914261	0.399547137	0.258744598	0.911591624	0.84967042	Bacteria.Firmicutes.Clostridia.Clostridiales.Ruminococcaceae.Ruminococcaceae.UCG.005	LFNG
78962	ENSG00000106003	rs28436194	0.793687008	0.574058126	0.870800617	0.426597744	0.040471852	-0.104523793	0.012000989	0.065584131	0.154127526	0.185031198	0.073501561	0.08198316	0.325459458	0.102591125	0.999417824	0.997023453	Bacteria.Firmicutes.Clostridia.Clostridiales.Christensenellaceae.Christensenellaceae.R.7.group	LFNG
78963	ENSG00000106003	rs28436194	0.660204426	0.206258613	0.739740816	0.581865301	0.080563038	-0.251418388	0.026412123	-0.048654008	0.182424243	0.196961986	0.079173606	0.087919709	0.408167994	0.090400464	0.96265937	0.971417375	Bacteria.Firmicutes.Clostridia.Clostridiales.Ruminococcaceae.Ruminococcaceae.UCG.003	LFNG
78964	ENSG00000106003	rs28436194	0.980514681	0.959081289	0.892519548	0.626271905	-0.009585971	0.023754732	0.010055511	-0.041654108	0.391002481	0.461241522	0.07413438	0.085135022	0.873238976	0.753098091	0.99911693	0.98634337	Bacteria.Bacteroidetes.Bacteroidia.Bacteroidales.Bacteroidaceae.Bacteroides	LFNG
78965	ENSG00000106003	rs28436194	0.904281174	0.895287525	0.954881395	0.732927771	0.076971878	0.116977328	-0.006386835	-0.051502482	0.637617338	0.885354569	0.112457425	0.150292966	0.989122299	0.81608617	0.996576058	0.864103405	Bacteria.Firmicutes.Clostridia.Clostridiales	LFNG
78966	ENSG00000106003	rs28436194	0.601479221	0.244750847	0.363198683	0.020613798	0.071516949	-0.181728171	0.055485185	-0.17953262	0.136274141	0.154839392	0.060598368	0.075686499	0.21486413	0.057975718	0.809908865	0.706586183	Bacteria.Proteobacteria.Gammaproteobacteria.Pasteurellales.Pasteurellaceae.Haemophilus	LFNG
78967	ENSG00000106003	rs28436194	0.923153827	0.613904648	0.871297824	0.50469835	0.01828606	-0.10549817	-0.012747035	0.056122328	0.188844553	0.208118474	0.078375153	0.083666668	0.422750385	0.19997215	0.99830237	0.997282036	Bacteria.Firmicutes.Clostridia.Clostridiales.Clostridiaceae.1.Clostridium.sensu.stricto.1	LFNG
78968	ENSG00000106003	rs28436194	0.54128668	0.208211257	0.564528063	0.665444971	0.120236859	-0.25234708	-0.040920313	0.0301292	0.195806408	0.198551483	0.07066829	0.069364838	0.309473647	0.10173294	0.943988959	0.933192521	Bacteria.Proteobacteria.Betaproteobacteria.Burkholderiales.Alcaligenaceae	LFNG
78969	ENSG00000106003	rs28436194	0.524545698	0.206362715	0.553547382	0.606273964	0.133326895	-0.267979821	-0.044739064	0.038239531	0.208402662	0.209985028	0.075128857	0.073838655	0.351211465	0.110918505	0.964118236	0.926262776	Bacteria.Proteobacteria.Betaproteobacteria.Burkholderiales	LFNG
78970	ENSG00000106003	rs28436194	0.935249287	0.465697161	0.860977118	0.954095126	0.016526143	-0.180913959	-0.014644639	0.005748442	0.202643905	0.246559351	0.083295434	0.099481234	0.539617898	0.27682378	0.966546108	0.982268474	Bacteria.Firmicutes.Clostridia.Clostridiales.Ruminococcaceae.Ruminiclostridium.6	LFNG
78971	ENSG00000106003	rs28436194	0.971668595	0.314533146	0.742037264	0.80724816	0.005891864	-0.173253207	0.021484874	0.019025179	0.165267052	0.170949218	0.064998863	0.07766677	0.383884474	0.091192062	0.997466038	0.996556542	Bacteria.Bacteroidetes.Bacteroidia.Bacteroidales.Rikenellaceae	LFNG
78972	ENSG00000106003	rs28436194	0.696049172	0.171479099	0.404686896	0.071734222	0.055262452	-0.218739033	0.04440873	-0.116437349	0.140842728	0.158220083	0.052951952	0.063619623	0.279771746	0.044180503	0.751851501	0.834704795	Bacteria.Fusobacteria.Fusobacteriia.Fusobacteriales.Fusobacteriaceae.Fusobacterium	LFNG
78973	ENSG00000106003	rs28436194	0.260187292	0.137076514	0.208587458	0.546229928	0.227367279	-0.298857768	0.092060537	-0.047701769	0.2001992	0.198567079	0.072495628	0.078644326	0.251542457	0.082537338	0.804706033	0.926870238	Bacteria.Firmicutes.Clostridia.Clostridiales.Lachnospiraceae.Lachnospiraceae.UCG.010	LFNG
78974	ENSG00000106003	rs28436194	0.778043239	0.336233579	0.922237909	0.766415962	0.059667618	-0.253787405	0.010687665	-0.037901327	0.210820774	0.261988779	0.1090699	0.127060355	0.526639764	0.178669296	0.969175075	0.999817689	Bacteria.Firmicutes.Clostridia.Clostridiales.Family.XIII.Family.XIII.AD3011.group	LFNG
78975	ENSG00000106003	rs28436194	0.622424357	0.270100261	0.680465986	0.684280981	0.088149371	-0.250661708	-0.029767846	0.033622717	0.178171967	0.225380969	0.071962531	0.082322091	0.362517206	0.10956703	0.99514452	0.969189617	Bacteria.Firmicutes.Clostridia.Clostridiales.Ruminococcaceae.Subdoligranulum	LFNG
78976	ENSG00000106003	rs28436194	0.797531459	0.599903065	0.162955536	0.255028972	-0.038678119	-0.095144058	0.100676738	-0.108487693	0.150158856	0.18051051	0.071353826	0.094484671	0.301320005	0.147082962	0.881561814	0.829745163	Bacteria.Firmicutes.Clostridia.Clostridiales.Lachnospiraceaencultured	LFNG
78977	ENSG00000106003	rs28436194	0.729856773	0.335361402	0.267612043	0.995241162	-0.060079228	-0.225257565	0.107001049	-0.000692574	0.173246768	0.2321147	0.095705953	0.115679854	0.466535602	0.134858022	0.925664213	0.9839699	Bacteria.Actinobacteria	LFNG
78978	ENSG00000106003	rs28436194	0.603044426	0.254277239	0.344645967	0.027093316	0.071567492	-0.179289807	0.057756549	-0.173618618	0.136960926	0.155898675	0.060678202	0.076804893	0.221365001	0.058205074	0.780426415	0.658321439	Bacteria.Proteobacteria.Gammaproteobacteria.Pasteurellales.Pasteurellaceae	LFNG
78979	ENSG00000106003	rs28436194	0.878314832	0.708139428	0.518777106	0.352232792	-0.026427434	-0.0758063	-0.060755608	0.104987675	0.171941028	0.201624544	0.093656123	0.112060217	0.351301188	0.193021467	0.998173674	0.991886968	Bacteria.Firmicutes.Bacilli.Bacillales	LFNG
78980	ENSG00000106003	rs28436194	0.79944635	0.220624263	0.976412648	0.634472833	0.036660513	-0.202333519	-0.002600327	-0.04733287	0.143715651	0.163623055	0.087615122	0.099093941	0.300276706	0.048689604	0.998239218	0.990525521	Bacteria.Firmicutes.Clostridia.Clostridiales.Ruminococcaceae.Flavonifractor	LFNG
78981	ENSG00000106003	rs28436194	0.662131124	0.650596659	0.802672387	0.157898005	0.066192857	-0.078589419	-0.018392349	-0.123513655	0.150798014	0.172720936	0.073306062	0.086471164	0.314282242	0.184787699	0.997851323	0.935348541	Bacteria.Firmicutes.Clostridia.Clostridiales.Lachnospiraceae.Fusicatenibacter	LFNG
78982	ENSG00000106003	rs28436194	0.556635485	0.521053622	0.593514227	0.544945337	0.106513484	-0.12700778	0.062259823	0.076915196	0.180270026	0.196859437	0.11607879	0.126401571	0.362762933	0.206295906	0.942665968	0.989731238	Bacteria.Actinobacteria.Coriobacteriia.Coriobacteriales.Coriobacteriaceae	LFNG
78983	ENSG00000106003	rs28436194	0.74146578	0.33237782	0.880995889	0.952293268	0.0653416	-0.188395236	0.012462015	0.005020883	0.197226504	0.192927204	0.082920981	0.083604667	0.419656991	0.189274503	0.963485106	0.982590578	Bacteria.Firmicutes.Bacilli.Lactobacillales.Carnobacteriaceae.Granulicatella	LFNG
78984	ENSG00000106003	rs28436194	0.458686618	0.918761394	0.147865888	0.324216295	-0.139555114	-0.024978182	0.1001679	-0.080236189	0.187226071	0.243962884	0.068407839	0.080781553	0.3399085	0.349408901	0.770904473	0.831430332	Bacteria.Firmicutes.Negativicutes.Selenomonadales.Veillonellaceae	LFNG
78985	ENSG00000106003	rs28436194	0.600574467	0.187005643	0.481297668	0.570538882	0.079122803	-0.222988302	0.037370983	-0.034714119	0.150391799	0.167240977	0.052766897	0.060890227	0.268818577	0.053381849	0.711947687	0.854940786	Bacteria.Proteobacteria.Betaproteobacteria.Burkholderiales.Alcaligenaceae.Sutterella	LFNG
78986	ENSG00000106003	rs28436194	0.295237778	0.997997903	0.153152427	0.284005188	-0.269856968	0.000546249	-0.154810991	0.099873	0.255770265	0.216870347	0.107125893	0.09246185	0.365233889	0.387627249	0.99946547	0.972078348	Bacteria.Firmicutes.Erysipelotrichia.Erysipelotrichales.Erysipelotrichaceae..Clostridium..innocuum.group	LFNG
78987	ENSG00000106003	rs28436194	0.79089626	0.24782349	0.943715489	0.110432725	0.038340625	-0.186449374	0.004601341	-0.120126185	0.144016139	0.159909468	0.064926452	0.074243723	0.293045047	0.062472731	0.944903011	0.93873292	Bacteria.Proteobacteria.Deltaproteobacteria	LFNG
78988	ENSG00000106003	rs28436194	0.900554819	0.456429645	0.708898302	0.911475244	-0.028908217	-0.162032226	-0.032792312	0.009472693	0.230450526	0.216288592	0.08745734	0.084876877	0.652490619	0.246173215	0.999028109	0.998576521	Bacteria.Actinobacteria.Actinobacteria.Micrococcales.Micrococcaceae	LFNG
78989	ENSG00000106003	rs28436194	0.359056736	0.804801406	0.262660997	0.64884456	0.180489212	-0.066052923	0.096891339	0.052269548	0.195418308	0.26619896	0.085761738	0.114260978	0.359672294	0.295624306	0.998768023	0.996158508	Bacteria.Firmicutes.Clostridia.Clostridiales.Ruminococcaceae.Ruminococcaceae.NK4A214.group	LFNG
78990	ENSG00000106003	rs28436194	0.429007867	0.723722751	0.413924076	0.566058664	0.159564242	-0.079871819	0.086093183	0.062478125	0.200510851	0.224992078	0.104710857	0.108324651	0.376918247	0.293097581	0.998330087	0.999834196	Bacteria.Actinobacteria.Coriobacteriia.Coriobacteriales.Coriobacteriaceae.Collinsella	LFNG
78991	ENSG00000106003	rs28436194	0.668991977	0.434583521	0.145633922	0.693934761	-0.067079486	-0.133116008	0.087217702	-0.02914161	0.156197322	0.169322916	0.059230297	0.073730011	0.286683021	0.145919552	0.793831477	0.996759562	Bacteria.Bacteroidetes.Bacteroidia.Bacteroidales.Porphyromonadaceae	LFNG
78992	ENSG00000106003	rs28436194	0.410915787	0.168010484	0.13499922	0.602765557	-0.161078921	-0.399648853	-0.119802763	-0.055415089	0.194648946	0.286703888	0.079171009	0.105967862	0.43948748	0.145635504	0.607066775	0.881054624	Bacteria.Firmicutes.Erysipelotrichia.Erysipelotrichales.Erysipelotrichaceae.Faecalitalea	LFNG
78993	ENSG00000106003	rs28436194	0.740842967	0.234071613	0.781282126	0.795403636	0.047513062	-0.194322334	0.018381755	-0.01968462	0.143055255	0.161810221	0.065935436	0.075608026	0.253568667	0.053674255	0.996546716	0.99835739	Bacteria.Firmicutes.Clostridia.Clostridiales.Ruminococcaceae.Ruminococcaceae.UCG.002	LFNG
78994	ENSG00000106003	rs28436194	0.898607341	0.257603279	0.419149527	0.145653477	0.018055097	-0.182970792	0.050813075	-0.109316245	0.141152176	0.160227429	0.062501834	0.074241272	0.295506896	0.058553307	0.998880039	0.924857591	Bacteria.Proteobacteria.Deltaproteobacteria.Desulfovibrionales.Desulfovibrionaceae.Bilophila	LFNG
78995	ENSG00000106003	rs28436194	0.491182756	0.570993874	0.475435451	0.482021136	0.121810641	-0.110064385	0.092563711	0.094694424	0.175952776	0.193286938	0.128961108	0.133927881	0.325636252	0.218609996	0.86527707	0.994989321	Bacteria.Actinobacteria.Coriobacteriia.Coriobacteriales	LFNG
78996	ENSG00000106003	rs28436194	0.579093166	0.222968725	0.464417461	0.53848109	0.084738303	-0.237713144	-0.047141881	0.039028239	0.152005513	0.193222702	0.064062836	0.063118034	0.312810915	0.078549283	0.919919759	0.915747216	Bacteria.Firmicutes.Clostridia.Clostridiales.Lachnospiraceae.Roseburia	LFNG
78997	ENSG00000106003	rs28436194	0.510605586	0.178066849	0.082470227	0.735561996	0.091849631	-0.212643052	0.130621965	-0.027742308	0.138854162	0.156212561	0.074076065	0.081795823	0.227617888	0.047560478	0.455939974	0.977500443	Bacteria.Actinobacteria.Actinobacteria.Bifidobacteriales.Bifidobacteriaceae	LFNG
78998	ENSG00000106003	rs28436194	0.940229832	0.876522304	0.440344751	0.078759521	-0.010752529	0.031014335	-0.040025319	0.130187665	0.142858178	0.198831121	0.051559052	0.072910076	0.313432079	0.198104059	0.998409995	0.996467843	Bacteria.Verrucomicrobia	LFNG
78999	ENSG00000106003	rs28436194	0.897975332	0.208257014	0.667618139	0.476640878	-0.026905908	-0.318399773	-0.033847636	-0.07449429	0.209036261	0.250548507	0.078468707	0.104071638	0.569482632	0.146348231	0.999469974	0.986131077	Bacteria.Bacteroidetes.Bacteroidia.Bacteroidales.Porphyromonadaceae.Barnesiella	LFNG
79000	ENSG00000106003	rs28436194	0.674381583	0.890373954	0.731184264	0.180556054	0.077447911	0.03150904	0.022602463	0.119582831	0.183516929	0.227725519	0.065512566	0.088359585	0.468976208	0.339999578	0.999814869	0.907533519	Bacteria.Actinobacteria.Actinobacteria.Corynebacteriales.Corynebacteriaceae	LFNG
79001	ENSG00000106003	rs28436194	0.510632143	0.178172201	0.082541145	0.735299528	0.091847199	-0.212596441	0.13059887	-0.027776194	0.138859238	0.156216769	0.074080484	0.081811296	0.228139759	0.047580164	0.456201791	0.976188021	Bacteria.Actinobacteria.Actinobacteria.Bifidobacteriales.Bifidobacteriaceae.Bifidobacterium	LFNG
79002	ENSG00000106003	rs28436194	0.532121475	0.186026061	0.339249556	0.926962026	0.092532936	-0.216443244	0.071387764	-0.007936615	0.147327593	0.161966766	0.074159489	0.086250155	0.244921773	0.044161778	0.67167512	0.909484111	Bacteria.Firmicutes.Clostridia.Clostridiales.Peptostreptococcaceae	LFNG
79003	ENSG00000106003	rs28436194	0.946461904	0.439346653	0.778571526	0.86724612	0.011893036	-0.171391654	0.018733061	-0.012851829	0.176437598	0.220296543	0.066350896	0.076585723	0.558108145	0.177918808	0.99491143	0.965530807	Bacteria.Proteobacteria.Gammaproteobacteria.Enterobacteriales.Enterobacteriaceae	LFNG
79004	ENSG00000106003	rs28436194	0.87705205	0.774737242	0.793439568	0.500668083	-0.067370219	0.151154743	0.02074314	-0.063672558	0.433782917	0.526012336	0.078898498	0.094028145	0.922645073	0.720770438	0.998947111	0.981145089	Bacteria.Bacteroidetes	LFNG
79005	ENSG00000106003	rs28436194	0.936327176	0.647045043	0.498511875	0.497191801	-0.012863746	-0.100678635	0.046924429	-0.059947538	0.160411727	0.218877909	0.068946722	0.087810723	0.432006352	0.187570569	0.99786128	0.999462671	Bacteria.Firmicutes.Clostridia.Clostridiales.Lachnospiraceae.Anaerostipes	LFNG
79006	ENSG00000106003	rs28436194	0.588643383	0.933044394	0.632949268	0.74014573	0.244498877	0.058617294	-0.043276291	-0.043856471	0.449892183	0.69504278	0.090194768	0.131677931	0.88154005	0.747003515	0.876277026	0.860931229	Bacteria.Firmicutes.Clostridia.Clostridiales.Lachnospiraceae	LFNG
79007	ENSG00000106003	rs28436194	0.676929635	0.644617854	0.356084128	0.691079435	-0.08320086	-0.119540427	-0.078513788	0.04167931	0.198800353	0.257975996	0.084480659	0.104423067	0.49118032	0.291015159	0.850968726	0.923285125	Bacteria.Firmicutes.Clostridia.Clostridiales.Lachnospiraceae..Eubacterium..xylanophilum.group	LFNG
79008	ENSG00000106003	rs28436194	0.757140296	0.401959803	0.986211321	0.355057517	0.054237212	-0.149655549	0.001380536	0.073799542	0.174662965	0.177408521	0.079578938	0.079237759	0.316777386	0.128291281	0.998970432	0.998994847	Bacteria.Firmicutes.Erysipelotrichia.Erysipelotrichales.Erysipelotrichaceae.Erysipelatoclostridium	LFNG
79009	ENSG00000106003	rs28436194	0.725382652	0.65779383	0.489795929	0.770758672	-0.079941601	-0.121331031	-0.066267016	0.035212731	0.226609075	0.272669363	0.095414578	0.120351204	0.401644846	0.316498288	0.998201428	0.99782309	Bacteria.Firmicutes.Bacilli.Bacillales.Staphylococcaceae.Staphylococcus	LFNG
79010	ENSG00000106003	rs28436194	0.834648739	0.319167966	0.949310131	0.996101871	0.0353292	-0.190664254	0.004190174	-0.000357057	0.16857936	0.18995308	0.065660904	0.072807185	0.448019457	0.131841297	0.998302481	0.999343497	Bacteria.Proteobacteria.Gammaproteobacteria.Enterobacteriales.Enterobacteriaceae.Escherichia.Shigella	LFNG
79011	ENSG00000106003	rs28436194	0.936435222	0.446213702	0.697696385	0.705608852	-0.016754806	-0.14785278	-0.030421902	0.029009266	0.209289406	0.192936781	0.077978806	0.076460905	0.431766829	0.16326314	0.961889102	0.997412515	Bacteria.Proteobacteria.Gammaproteobacteria.Enterobacteriales.Enterobacteriaceae.Citrobacter	LFNG
79012	ENSG00000106003	rs28436194	0.593224158	0.289072417	0.648113154	0.954440967	0.107379529	-0.216573446	0.03084841	-0.003996118	0.200043642	0.202640418	0.067283959	0.069681468	0.327043358	0.123533074	0.998735039	0.999709092	Bacteria.Bacteroidetes.Bacteroidia.Bacteroidales.Prevotellaceae.Prevotella.9	LFNG
79013	ENSG00000106003	rs28436194	0.606283039	0.252664064	0.455492023	0.692043959	0.07859517	-0.217008526	-0.068369526	0.039877131	0.151767242	0.188049862	0.091072463	0.100238182	0.290568591	0.072121762	0.647832507	0.921307549	Bacteria.Firmicutes.Bacilli.Lactobacillales.Streptococcaceae.Streptococcus	LFNG
79014	ENSG00000106012	rs1550203	0.186008579	0.016945037	0.134316555	0.33259621	0.206126299	-0.447235527	0.091179536	-0.067445419	0.154240278	0.182544171	0.060148276	0.069099291	0.109578647	0.009585529	0.941114973	0.967883234	Bacteria.Proteobacteria.Betaproteobacteria.Burkholderiales.Alcaligenaceae.Parasutterella	IQCE
79015	ENSG00000106012	rs1550203	0.047208894	0.032827288	0.03323938	0.544007707	0.306748679	-0.461873037	0.124087628	-0.047906326	0.151688381	0.211865898	0.057058884	0.078544989	0.051436095	0.015871512	0.99894297	0.998882343	Bacteria.Verrucomicrobia.Verrucomicrobiae.Verrucomicrobiales.Verrucomicrobiaceae.Akkermansia	IQCE
79016	ENSG00000106012	rs1550203	0.122620402	0.097668022	0.528704374	0.78072392	0.326509653	-0.435135353	0.053715354	0.028463039	0.208777291	0.258995577	0.084813673	0.101830191	0.168711831	0.058905898	0.975125615	0.990305231	Bacteria.Firmicutes.Clostridia.Clostridiales.Ruminococcaceae.Ruminococcus.1	IQCE
79017	ENSG00000106012	rs1550203	0.489293548	0.161090175	0.19596943	0.268061021	0.125380939	-0.339795908	0.120342461	-0.120586903	0.180320283	0.239743719	0.092121479	0.107959876	0.287709628	0.06005861	0.999513786	0.876216416	Bacteria.Firmicutes.Erysipelotrichia.Erysipelotrichales.Erysipelotrichaceae	IQCE
79018	ENSG00000106012	rs1550203	0.359341551	0.082754403	0.2745352	0.370986296	0.160629185	-0.384345594	-0.119877365	0.117661124	0.174019345	0.218169903	0.108797894	0.130622955	0.23447397	0.038802709	0.759374645	0.785746794	Bacteria.Firmicutes.Clostridia.Clostridiales.Ruminococcaceae.Butyricicoccus	IQCE
79019	ENSG00000106012	rs1550203	0.681929887	0.091116411	0.126855439	0.615107337	0.078626258	-0.424051173	-0.141101461	0.060080745	0.19100276	0.247321998	0.091261152	0.11892671	0.450048127	0.063468796	0.950706941	0.994553009	Bacteria.Firmicutes.Clostridia.Clostridiales.Ruminococcaceae.Ruminiclostridium.9	IQCE
79020	ENSG00000106012	rs1550203	0.980448172	0.238989142	0.136372136	0.438543607	0.005584075	-0.330386956	-0.134805588	0.082168346	0.226994032	0.278042546	0.089404164	0.105428276	0.558143969	0.156890871	0.774035897	0.905927589	Bacteria.Firmicutes.Clostridia.Clostridiales.Ruminococcaceae.Ruminococcaceae.UCG.014	IQCE
79021	ENSG00000106012	rs1550203	0.242995529	0.026153366	0.730227307	0.844126005	0.221735879	-0.541371422	0.030403787	0.019498008	0.188218209	0.237952907	0.087798961	0.098777181	0.253908291	0.029844965	0.998793879	0.998376616	Bacteria.Firmicutes.Clostridia.Clostridiales.Lachnospiraceae.Blautia	IQCE
79022	ENSG00000106012	rs1550203	0.089811188	0.07227552	0.408274154	0.770139948	0.404083377	-0.556502099	-0.058163804	0.027326682	0.234702547	0.304657812	0.069888168	0.093139193	0.197568947	0.077931523	0.814268536	0.995251343	Bacteria.Proteobacteria.Gammaproteobacteria	IQCE
79023	ENSG00000106012	rs1550203	0.135708841	0.146850499	0.864385199	0.376378236	0.255120801	-0.333700411	0.013388312	0.088127844	0.168906936	0.227314327	0.078083302	0.098953201	0.153415729	0.074124982	0.923061058	0.983601814	Bacteria.Firmicutes.Clostridia.Clostridiales.Ruminococcaceae..Eubacterium..coprostanoligenes.group	IQCE
79024	ENSG00000106012	rs1550203	0.037180088	0.033186654	0.176448241	0.658078055	0.456177934	-0.55669656	0.141110772	-0.05005993	0.21449122	0.255904942	0.10327132	0.11260059	0.11396201	0.038230143	0.999274386	0.998480911	Bacteria.Firmicutes.Clostridia.Clostridiales.Ruminococcaceae.Ruminococcaceae.UCG.013	IQCE
79025	ENSG00000106012	rs1550203	0.123585711	0.006592191	0.256200849	0.384303399	0.239927315	-0.49031954	0.071268628	-0.071389604	0.15381759	0.174762515	0.062224378	0.081511572	0.08184256	0.00489307	0.996033175	0.947631289	Bacteria.Firmicutes.Clostridia.Clostridiales.Lachnospiraceae.Lachnospiraceae.NK4A136.group	IQCE
79026	ENSG00000106012	rs1550203	0.042853456	0.003879872	0.253117399	0.127531125	0.447096347	-0.823346181	0.111207757	-0.207155918	0.216509792	0.275058249	0.096460689	0.13422617	0.104067644	0.007273461	0.999550585	0.858916446	Bacteria.Firmicutes.Clostridia.Clostridiales.Lachnospiraceae.Lachnospiraceae.ND3007.group	IQCE
79027	ENSG00000106012	rs1550203	0.514568875	0.202430208	0.218945248	0.265227415	0.121069748	-0.320812806	0.118177539	-0.125954579	0.184762008	0.249182587	0.095216488	0.11209304	0.320484033	0.084846012	0.993501001	0.855362602	Bacteria.Firmicutes.Erysipelotrichia.Erysipelotrichales	IQCE
79028	ENSG00000106012	rs1550203	0.078430234	0.005531223	0.273496493	0.986338036	0.274023879	-0.555099436	0.082673552	-0.001398152	0.153290819	0.19350786	0.074868847	0.081341966	0.065405195	0.003981963	0.552784011	0.998332705	Bacteria.Firmicutes.Negativicutes.Selenomonadales.Veillonellaceae.Veillonella	IQCE
79029	ENSG00000106012	rs1550203	0.413477505	0.120456383	0.365550527	0.509030124	0.154854622	-0.383060644	-0.066276881	0.066986181	0.188161031	0.243492679	0.072742603	0.100889197	0.242850693	0.058358121	0.999305535	0.989974535	Bacteria.Proteobacteria.Gammaproteobacteria.Pseudomonadales.Pseudomonadaceae.Pseudomonas	IQCE
79030	ENSG00000106012	rs1550203	0.233380282	0.184189927	0.954043106	0.818226889	0.26418931	-0.426288973	0.004501769	0.026226279	0.219659198	0.317648527	0.077818309	0.113659267	0.388494039	0.18801902	0.999437234	0.997643724	Bacteria.Proteobacteria.Betaproteobacteria.Neisseriales.Neisseriaceae	IQCE
79031	ENSG00000106012	rs1550203	0.116723671	0.016463678	0.87545518	0.861581755	0.266313417	-0.510424491	0.012857576	-0.016674882	0.167543947	0.207376486	0.081717044	0.095261642	0.104255544	0.007397949	0.999989953	0.995366106	Bacteria.Firmicutes.Clostridia.Clostridiales.Christensenellaceae	IQCE
79032	ENSG00000106012	rs1550203	0.713932704	0.085212077	0.331893981	0.878574962	0.087774262	-0.530700302	-0.079979264	-0.01625999	0.238413873	0.303701406	0.081820708	0.106018498	0.577610968	0.098146346	0.984987993	0.979204363	Bacteria.Proteobacteria.Deltaproteobacteria.Desulfovibrionales.Desulfovibrionaceae.Desulfovibrio	IQCE
79033	ENSG00000106012	rs1550203	0.871717651	0.582611631	0.176393515	0.345597384	-0.043010825	-0.197245753	-0.123436381	0.119982328	0.265325313	0.357138229	0.090324803	0.126302261	0.707558555	0.386222264	0.998986731	0.998377846	Bacteria.Firmicutes.Clostridia.Clostridiales.Family.XI.Anaerococcus	IQCE
79034	ENSG00000106012	rs1550203	0.414911753	0.154651243	0.328666576	0.344848318	0.150438141	-0.343813561	-0.083021917	0.107070668	0.183360009	0.238792981	0.084364401	0.11253442	0.314728391	0.067422314	0.753511363	0.970307856	Bacteria.Bacteroidetes.Bacteroidia.Bacteroidales.Porphyromonadaceae.Odoribacter	IQCE
79035	ENSG00000106012	rs1550203	0.090682342	0.006324472	0.667750444	0.746107184	0.269880971	-0.505784764	-0.03113883	0.026724314	0.157188384	0.179318628	0.072219526	0.082194465	0.065618654	0.003766032	0.972085394	0.961745829	Bacteria.Proteobacteria.Deltaproteobacteria.Desulfovibrionales.Desulfovibrionaceae	IQCE
79036	ENSG00000106012	rs1550203	0.594103314	0.076986123	0.099556202	0.326110869	0.095316257	-0.374538335	-0.105940278	0.078351694	0.177994498	0.208478543	0.063418228	0.079196052	0.333518896	0.051201404	0.765788977	0.761178945	Bacteria.Firmicutes.Clostridia.Clostridiales.Lachnospiraceae.Tyzzerella	IQCE
79037	ENSG00000106012	rs1550203	0.637012959	0.607653216	0.021929782	0.16084534	-0.101004087	-0.153637981	-0.186815329	0.166480808	0.213056272	0.29780983	0.079594134	0.117391188	0.515163057	0.281528612	0.997152221	0.990360691	Bacteria.Firmicutes.Clostridia.Clostridiales.Family.XI	IQCE
79038	ENSG00000106012	rs1550203	0.117086466	0.008342404	0.462404107	0.597196662	0.243988663	-0.481113583	0.068023299	-0.058240798	0.153654042	0.176899046	0.092022363	0.109679984	0.087583598	0.00394418	0.99813953	0.990525521	Bacteria.Firmicutes.Clostridia.Clostridiales.Ruminococcaceae.Flavonifractor	IQCE
79039	ENSG00000106012	rs1550203	0.085817111	0.005475906	0.408315913	0.416787234	0.268828993	-0.506304679	0.04631348	-0.056341288	0.15414614	0.17627791	0.0556541	0.068949196	0.075419859	0.003122698	0.76411943	0.87724048	Bacteria.Fusobacteria.Fusobacteriia.Fusobacteriales	IQCE
79040	ENSG00000106012	rs1550203	0.177850023	0.006596469	0.354326751	0.631218912	0.217933674	-0.520726888	-0.068431439	-0.038657564	0.160018064	0.18561599	0.073361861	0.08015967	0.133289398	0.004270573	0.715851537	0.906418779	Bacteria.Firmicutes.Clostridia.Clostridiales.Lachnospiraceae.Lachnospira	IQCE
79041	ENSG00000106012	rs1550203	0.784288678	0.251932982	0.044695002	0.511288171	-0.059161328	-0.350923842	-0.152933541	0.072310577	0.215248116	0.303621848	0.074729761	0.109493196	0.551278065	0.181016264	0.996423631	0.971636825	Bacteria.Bacteroidetes.Bacteroidia.Bacteroidales.Prevotellaceae.Prevotella.7	IQCE
79042	ENSG00000106012	rs1550203	0.358979696	0.159148932	0.74869753	0.181856257	0.202994004	-0.323301627	0.024889838	-0.107048081	0.219749116	0.22703302	0.077370001	0.079336922	0.338161495	0.086493102	0.964011852	0.84352098	Bacteria.Proteobacteria.Betaproteobacteria	IQCE
79043	ENSG00000106012	rs1550203	0.077133581	0.005387545	0.512597942	0.221377725	0.35596338	-0.721334387	-0.067679376	0.145799175	0.198240454	0.250638547	0.1028002	0.118099619	0.116122532	0.008100873	0.742296083	0.982679299	Bacteria.Firmicutes.Bacilli	IQCE
79044	ENSG00000106012	rs1550203	0.011157915	0.020676664	0.024467523	0.426989578	0.435068599	-0.512693871	0.185250233	-0.075538698	0.166618102	0.216250611	0.080455467	0.094507263	0.034832427	0.016463453	0.705704632	0.924960833	Bacteria.Firmicutes.Clostridia.Clostridiales.Ruminococcaceae.Ruminococcus.2	IQCE
79045	ENSG00000106012	rs1550203	0.198273126	0.110826225	0.426508855	0.440639356	0.614130298	-0.902306031	-0.071240317	0.080186591	0.472568219	0.558296089	0.089036453	0.103360134	0.736912587	0.35835589	0.99911693	0.98634337	Bacteria.Bacteroidetes.Bacteroidia.Bacteroidales.Bacteroidaceae.Bacteroides	IQCE
79046	ENSG00000106012	rs1550203	0.035326588	0.002007613	0.165659698	0.055270924	0.500804415	-0.972400082	0.161206414	-0.283939177	0.233067143	0.302259323	0.114999363	0.145514686	0.159589854	0.011820384	0.876488529	0.835920165	Bacteria.Firmicutes.Clostridia.Clostridiales.Ruminococcaceae.Anaerotruncus	IQCE
79047	ENSG00000106012	rs1550203	0.132523177	0.064550716	0.819978603	0.655946672	0.23738302	-0.402175593	0.020690469	0.049651927	0.155860136	0.213946261	0.09055654	0.110942728	0.098658743	0.019015025	0.859180998	0.997649073	Bacteria.Firmicutes.Clostridia.Clostridiales.Ruminococcaceaencultured	IQCE
79048	ENSG00000106012	rs1550203	0.552039746	0.51203536	0.765978918	0.830555262	0.50131297	-0.717668673	-0.042618197	0.038726792	0.838640022	1.088630404	0.14259818	0.180259559	0.999415694	0.833631241	0.990344402	0.976540445	Bacteria.Firmicutes	IQCE
79049	ENSG00000106012	rs1550203	0.179508456	0.012797026	0.058797732	0.126575033	0.205799624	-0.451073904	0.159509572	-0.147943625	0.151694656	0.176268369	0.082948779	0.095614594	0.125177881	0.006190196	0.760739436	0.957313219	Bacteria.Firmicutes.Clostridia.Clostridiales.Lachnospiraceae..Eubacterium..hallii.group	IQCE
79050	ENSG00000106012	rs1550203	0.30381646	0.062212817	0.70590441	0.292064638	0.205770526	-0.39546898	0.027158259	-0.078313617	0.1985512	0.208477316	0.071657671	0.073735216	0.219792123	0.042360384	0.943988959	0.875178135	Bacteria.Proteobacteria.Betaproteobacteria.Burkholderiales.Alcaligenaceae	IQCE
79051	ENSG00000106012	rs1550203	0.095697696	0.017465796	0.718442989	0.655095938	0.282185242	-0.550263908	0.030777907	-0.04629703	0.16694844	0.225695909	0.085001155	0.103173345	0.107215825	0.009803007	0.961083651	0.93203363	Bacteria.Firmicutes.Clostridia.Clostridiales.Lachnospiraceae..Eubacterium..eligens.group	IQCE
79052	ENSG00000106012	rs1550203	0.832209071	0.059298915	0.069102311	0.868582391	0.042387648	-0.50414356	0.133442957	-0.014397862	0.199274698	0.262699697	0.072214368	0.08667946	0.472513938	0.052872625	0.673900423	0.924605247	Bacteria.Firmicutes.Negativicutes.Selenomonadales.Veillonellaceae	IQCE
79053	ENSG00000106012	rs1550203	0.758201028	0.28051084	0.428559595	0.209519425	0.085996358	-0.276700486	0.087464587	-0.137228321	0.278193802	0.254298184	0.109802145	0.108288338	0.606967306	0.219491706	0.995261573	0.962978444	Bacteria.Firmicutes.Clostridia.Clostridiales.Lachnospiraceae.Lachnospiraceae.UCG.008	IQCE
79054	ENSG00000106012	rs1550203	0.152721263	0.336240395	0.339398101	0.898559506	0.709742887	-0.577423509	-0.11100515	0.018642482	0.490603439	0.59609195	0.115350792	0.145675154	0.591838912	0.579979688	0.877993233	0.99665811	Bacteria.Proteobacteria	IQCE
79055	ENSG00000106012	rs1550203	0.103798687	0.007402355	0.957620591	0.852026435	0.255316069	-0.489292647	0.004729269	-0.017301527	0.154784584	0.177052633	0.08865948	0.092390023	0.075917907	0.004347156	0.99888113	0.999513539	Bacteria.Firmicutes.Clostridia.Clostridiales.Lachnospiraceae.Dorea	IQCE
79056	ENSG00000106012	rs1550203	0.101936854	0.005968144	0.270889528	0.388272642	0.252592451	-0.497389753	0.08664275	-0.07687873	0.152290264	0.17504886	0.078033947	0.088519867	0.070853609	0.003982499	0.941705538	0.923157358	Bacteria.Firmicutes.Clostridia.Clostridiales.Lachnospiraceae.Coprococcus.1	IQCE
79057	ENSG00000106012	rs1550203	0.401562021	0.02320635	0.485779832	0.77613207	0.167063202	-0.501312667	-0.059108471	-0.027091882	0.197876165	0.21569885	0.084322657	0.094882678	0.308325062	0.019069738	0.929031284	0.99035501	Bacteria.Firmicutes.Clostridia.Clostridiales.Ruminococcaceae.Ruminococcaceae.UCG.003	IQCE
79058	ENSG00000106012	rs1550203	0.182228861	0.037062058	0.859593747	0.940125368	0.277504766	-0.485320565	0.015293748	0.006909093	0.205845889	0.228046958	0.086121299	0.091633801	0.161815873	0.027339278	0.998115183	0.997475092	Bacteria.Firmicutes.Clostridia.Clostridiales.Clostridiaceae.1	IQCE
79059	ENSG00000106012	rs1550203	0.099453364	0.877686794	0.578227448	0.069401596	0.323770043	-0.043622896	0.03661441	0.190928836	0.193755903	0.282348356	0.065529868	0.103437587	0.208206422	0.393226597	0.999586829	0.996426659	Bacteria.Firmicutes.Negativicutes.Selenomonadales.Veillonellaceae.Megasphaera	IQCE
79060	ENSG00000106012	rs1550203	0.085313485	0.006866538	0.546948593	0.444659165	0.269792977	-0.495788752	0.041599919	-0.064400784	0.154444458	0.177646493	0.068707747	0.083750317	0.062978145	0.003652933	0.838929951	0.890827153	Bacteria.Proteobacteria.Gammaproteobacteria.Pasteurellales.Pasteurellaceae	IQCE
79061	ENSG00000106012	rs1550203	0.126748949	0.010772153	0.167328646	0.758043715	0.234505362	-0.544155763	-0.083955868	0.026219136	0.151629343	0.207340521	0.060131095	0.084760595	0.107001017	0.007306851	0.610876591	0.989945032	Bacteria.Firmicutes.Negativicutes.Selenomonadales.Acidaminococcaceae.Phascolarctobacterium	IQCE
79062	ENSG00000106012	rs1550203	0.897232834	0.406045108	0.140137047	0.437914169	-0.031972555	-0.281884443	-0.135966071	0.095894298	0.24659502	0.337091171	0.091053765	0.122869967	0.669705496	0.264499463	0.996483139	0.869987637	Bacteria.Bacteroidetes.Bacteroidia.Bacteroidales.Porphyromonadaceae.Butyricimonas	IQCE
79063	ENSG00000106012	rs1550203	0.2119126	0.015418485	0.502767126	0.926371557	0.20958655	-0.493029948	0.054511806	-0.009265313	0.166267154	0.198242455	0.080897429	0.099879792	0.165268824	0.012202743	0.997851323	0.984919932	Bacteria.Firmicutes.Clostridia.Clostridiales.Lachnospiraceae.Fusicatenibacter	IQCE
79064	ENSG00000106012	rs1550203	0.083395397	0.005132083	0.144364211	0.144341206	0.265345714	-0.501930015	0.110380424	-0.128039491	0.15094188	0.17336412	0.074720105	0.086669054	0.070859546	0.003497019	0.999334555	0.975827082	Bacteria.Firmicutes.Erysipelotrichia.Erysipelotrichales.Erysipelotrichaceae.Erysipelotrichaceae.UCG.003	IQCE
79065	ENSG00000106012	rs1550203	0.39847864	0.147053941	0.626149679	0.16556179	0.18080815	-0.324574509	0.037605552	-0.110380394	0.212752	0.221210925	0.076833094	0.078723261	0.300423425	0.087460659	0.970184809	0.786619653	Bacteria.Proteobacteria.Betaproteobacteria.Burkholderiales	IQCE
79066	ENSG00000106012	rs1550203	0.086528161	0.005508416	0.432087177	0.432468324	0.268496167	-0.506285992	0.043980109	-0.054459751	0.154312118	0.17640092	0.055638245	0.068953142	0.075681067	0.003233469	0.76086191	0.8806471	Bacteria.Fusobacteria.Fusobacteriia.Fusobacteriales.Fusobacteriaceae.Fusobacterium	IQCE
79067	ENSG00000106012	rs1550203	0.337983189	0.190118252	0.784886512	0.979131361	0.346310739	-0.490183386	-0.022718246	-0.002305228	0.358808186	0.3702697	0.082892018	0.087793863	0.632839774	0.283246346	0.999785669	0.999699331	Bacteria.Firmicutes.Clostridia.Clostridiales.Ruminococcaceae.Faecalibacterium	IQCE
79068	ENSG00000106012	rs1550203	0.095175622	0.006705162	0.413147103	0.877873431	0.257992254	-0.558194445	-0.046599423	-0.01270122	0.152389774	0.199391615	0.056581867	0.082335055	0.077455463	0.00452896	0.67913536	0.999675186	Bacteria.Firmicutes.Negativicutes.Selenomonadales.Acidaminococcaceae	IQCE
79069	ENSG00000106012	rs1550203	0.221082751	0.071151759	0.778975095	0.745275659	0.224774471	-0.440839987	-0.024103634	0.035960222	0.181953275	0.240361274	0.085533153	0.11022657	0.192068156	0.038852824	0.925022629	0.900392917	Bacteria.Firmicutes.Clostridia.Clostridiales.Ruminococcaceae.Ruminococcaceae.UCG.005	IQCE
79070	ENSG00000106012	rs1550203	0.306365228	0.032494956	0.747859637	0.255249306	0.391152781	-0.925549288	-0.039293204	0.150994687	0.379439865	0.423720536	0.121722403	0.131566679	0.681785712	0.149526348	0.99967607	0.999141757	Bacteria.Firmicutes.Negativicutes.Selenomonadales	IQCE
79071	ENSG00000106012	rs1550203	0.05139063	0.017837275	0.282383859	0.740858479	0.357659041	-0.528821675	-0.074309851	0.028017865	0.180250508	0.217643981	0.068562298	0.084363155	0.077586746	0.015611975	0.999507593	0.935584968	Bacteria.Firmicutes.Clostridia.Clostridiales.Lachnospiraceae.Lachnoclostridium	IQCE
79072	ENSG00000106012	rs1550203	0.100240878	0.03457184	0.567235549	0.846113201	0.321977921	-0.518698008	-0.03640857	0.015824487	0.193140858	0.240361703	0.063317484	0.081215963	0.160610367	0.029972171	0.968513781	0.965530807	Bacteria.Proteobacteria.Gammaproteobacteria.Enterobacteriales.Enterobacteriaceae	IQCE
79073	ENSG00000106012	rs1550203	0.163533672	0.010636774	0.775563333	0.976069327	0.234003748	-0.490895154	0.018827839	0.002481922	0.166079635	0.18670764	0.065768108	0.082425511	0.122449966	0.009314693	0.905807925	0.997216079	Bacteria.Bacteroidetes.Bacteroidia.Bacteroidales.Porphyromonadaceae	IQCE
79074	ENSG00000106012	rs1550203	0.104055264	0.007822143	0.768393738	0.409265816	0.254783366	-0.483760106	0.021528161	-0.06804348	0.154578591	0.176337743	0.072806067	0.081933457	0.072612317	0.004028903	0.996546716	0.994860843	Bacteria.Firmicutes.Clostridia.Clostridiales.Ruminococcaceae.Ruminococcaceae.UCG.002	IQCE
79075	ENSG00000106012	rs1550203	0.277807484	0.117996944	0.995413341	0.645703818	0.254321986	-0.403700718	0.000704525	0.057105921	0.232409202	0.254877709	0.122093561	0.123644594	0.310946123	0.089630682	0.99997417	0.999834196	Bacteria.Actinobacteria.Coriobacteriia.Coriobacteriales.Coriobacteriaceae.Collinsella	IQCE
79076	ENSG00000106012	rs1550203	0.147274165	0.037387928	0.71914391	0.924949831	0.303184892	-0.484633376	0.031186162	0.008676516	0.20674737	0.228128518	0.086353374	0.091755511	0.152614221	0.026118357	0.99830237	0.997282036	Bacteria.Firmicutes.Clostridia.Clostridiales.Clostridiaceae.1.Clostridium.sensu.stricto.1	IQCE
79077	ENSG00000106012	rs1550203	0.020152959	0.031507038	0.085719671	0.628997363	0.662307062	-0.618970491	0.216039213	-0.057704708	0.27814795	0.281683855	0.123837167	0.11887979	0.119711995	0.054742003	0.968970412	0.998920199	Bacteria.Firmicutes.Clostridia.Clostridiales.Lachnospiraceae..Eubacterium..ventriosum.group	IQCE
79078	ENSG00000106012	rs1550203	0.055545548	0.00457467	0.017108554	0.279818666	0.287210989	-0.522071875	0.140010118	-0.074435089	0.147361887	0.177828816	0.057235066	0.068309393	0.046298611	0.002928306	0.937508231	0.922056055	Bacteria.Firmicutes.Negativicutes.Selenomonadales.Veillonellaceae.Dialister	IQCE
79079	ENSG00000106012	rs1550203	0.056124414	0.003894031	0.302393198	0.27115236	0.355577016	-0.614506504	-0.064559049	0.085236817	0.182882533	0.205377211	0.062109458	0.076810214	0.097207715	0.005532043	0.998302481	0.99762474	Bacteria.Proteobacteria.Gammaproteobacteria.Enterobacteriales.Enterobacteriaceae.Escherichia.Shigella	IQCE
79080	ENSG00000106012	rs1550203	0.049593698	0.003092613	0.425469417	0.169744538	0.350102842	-0.704168607	-0.076581543	0.156667439	0.175031928	0.229260372	0.09549612	0.112856602	0.071695042	0.003205195	0.578973602	0.910444892	Bacteria.Firmicutes.Bacilli.Lactobacillales	IQCE
79081	ENSG00000106012	rs1550203	0.778568519	0.327032068	0.151390645	0.16516959	-0.078665536	-0.2396141	-0.166024297	0.141077536	0.278622692	0.24266134	0.11438488	0.100521802	0.571812712	0.188632457	0.99946547	0.972078348	Bacteria.Firmicutes.Erysipelotrichia.Erysipelotrichales.Erysipelotrichaceae..Clostridium..innocuum.group	IQCE
79082	ENSG00000106012	rs1550203	0.18130131	0.006348198	0.169210029	0.699726162	0.205111106	-0.489680491	-0.077964123	-0.026928868	0.151819027	0.173692164	0.056090718	0.069516556	0.101884897	0.00487078	0.99994518	0.999865593	Bacteria.Bacteroidetes.Bacteroidia.Bacteroidales.Prevotellaceae	IQCE
79083	ENSG00000106012	rs1550203	0.876126733	0.267040236	0.317413129	0.221440721	0.041320651	-0.280082334	-0.089682131	0.105407574	0.264051375	0.250214602	0.08902176	0.085393565	0.47827226	0.149672655	0.999614985	0.99936283	Bacteria.Firmicutes.Clostridia.Clostridiales.Lachnospiraceae.Tyzzerella.4	IQCE
79084	ENSG00000106012	rs1550203	0.077931955	0.92267904	0.00125738	0.06848792	-0.457347175	0.030276657	-0.282215147	0.198207703	0.255405411	0.310748252	0.083730527	0.107019166	0.172013009	0.493867399	0.123574916	0.605571043	Bacteria.Firmicutes.Erysipelotrichia.Erysipelotrichales.Erysipelotrichaceae.Holdemanella	IQCE
79085	ENSG00000106012	rs1550203	0.163245084	0.007354129	0.49297509	0.110672297	0.426598625	-1.029554137	-0.072967256	0.214936061	0.302559576	0.372227441	0.105838431	0.132931822	0.467837752	0.044328757	0.996108676	0.923851005	Bacteria.Firmicutes.Clostridia.Clostridiales.Lachnospiraceae..Ruminococcus..gnavus.group	IQCE
79086	ENSG00000106012	rs1550203	0.641387803	0.805375706	0.921593481	0.795348942	0.320790673	-0.237486081	-0.011926402	-0.042664343	0.685576606	0.959972985	0.120707855	0.163827627	0.987348183	0.801132243	0.996576058	0.869671738	Bacteria.Firmicutes.Clostridia.Clostridiales	IQCE
79087	ENSG00000106012	rs1550203	0.135175453	0.011606665	0.699356352	0.913326303	0.235707813	-0.468480723	0.025182934	0.007928168	0.155837775	0.180446074	0.0649253	0.072561148	0.084345528	0.005677763	0.94253553	0.993341467	Bacteria.Bacteroidetes.Bacteroidia.Bacteroidales.Porphyromonadaceae.Parabacteroides	IQCE
79088	ENSG00000106012	rs1550203	0.096809544	0.006479192	0.895554071	0.676798496	0.259397393	-0.498006748	-0.009028754	0.034060437	0.153991059	0.177108246	0.068510445	0.081349049	0.069986407	0.003505613	0.998880039	0.97913007	Bacteria.Proteobacteria.Deltaproteobacteria.Desulfovibrionales.Desulfovibrionaceae.Bilophila	IQCE
79089	ENSG00000106012	rs1550203	0.188434596	0.020923357	0.521390603	0.977607658	0.222629929	-0.507000846	0.051797554	0.002996317	0.167520863	0.214280599	0.080350304	0.106346933	0.156869424	0.014407698	0.690285047	0.959775699	Bacteria.Actinobacteria.Actinobacteria	IQCE
79090	ENSG00000106012	rs1550203	0.949884778	0.73124809	0.630975283	0.747022919	0.030817476	-0.263265186	0.047179794	-0.047270056	0.488461207	0.763255003	0.09776131	0.145931296	0.907053755	0.702478064	0.876277026	0.860931229	Bacteria.Firmicutes.Clostridia.Clostridiales.Lachnospiraceae	IQCE
79091	ENSG00000106012	rs1550203	0.383202389	0.06999573	0.474264207	0.247167669	0.178110263	-0.373799721	-0.061232992	0.103418845	0.202890624	0.202951824	0.085083894	0.088573607	0.305941196	0.067505467	0.963485106	0.971945944	Bacteria.Firmicutes.Bacilli.Lactobacillales.Carnobacteriaceae.Granulicatella	IQCE
79092	ENSG00000106012	rs1550203	0.634156535	0.775396245	0.969146012	0.593169873	0.235230929	-0.174521005	0.004064577	-0.068847807	0.492008598	0.609158429	0.104685946	0.128241749	0.897634683	0.740284286	0.957963932	0.939156644	Bacteria.Firmicutes.Clostridia.Clostridiales.Ruminococcaceae	IQCE
79093	ENSG00000106012	rs1550203	0.448133163	0.075372516	0.671628855	0.872730805	0.179847693	-0.526028097	-0.03863581	-0.019192573	0.235685766	0.291158967	0.090734023	0.119346105	0.429936469	0.07718208	0.999469974	0.997826072	Bacteria.Bacteroidetes.Bacteroidia.Bacteroidales.Porphyromonadaceae.Barnesiella	IQCE
79094	ENSG00000106012	rs1550203	0.09229086	0.006422502	0.695107347	0.725944068	0.271546798	-0.50786745	-0.0286837	0.029096786	0.158962608	0.18041162	0.07286575	0.082656404	0.074974427	0.003938709	0.921885751	0.953661219	Bacteria.Proteobacteria.Deltaproteobacteria	IQCE
79095	ENSG00000106012	rs1550203	0.96758157	0.047138468	0.155405694	0.810455636	0.008707563	-0.424217618	-0.110508147	-0.019789144	0.213440803	0.209708328	0.076895135	0.08218041	0.504741783	0.039820211	0.77346796	0.931589952	Bacteria.Firmicutes.Clostridia.Clostridiales.Lachnospiraceae.Lachnospiraceae.UCG.010	IQCE
79096	ENSG00000106012	rs1550203	0.881652021	0.11161505	0.201665463	0.471158882	0.033932283	-0.36572666	-0.110431273	0.064480774	0.227043306	0.226800697	0.085627384	0.088968032	0.647232925	0.098800621	0.999028109	0.997798285	Bacteria.Actinobacteria.Actinobacteria.Micrococcales.Micrococcaceae	IQCE
79097	ENSG00000106012	rs1550203	0.326201455	0.016629852	0.733699364	0.748725573	0.196303516	-0.484463728	-0.025336745	-0.025001442	0.198456416	0.197145017	0.074159839	0.077725904	0.237722043	0.015518826	0.962147432	0.997412515	Bacteria.Proteobacteria.Gammaproteobacteria.Enterobacteriales.Enterobacteriaceae.Citrobacter	IQCE
79098	ENSG00000106012	rs1550203	0.05759177	0.003260237	0.518672598	0.219377747	0.321476996	-0.650257606	-0.061794839	0.140174476	0.166353373	0.212961486	0.095234238	0.113046847	0.063052858	0.002557593	0.684057407	0.955303348	Bacteria.Firmicutes.Bacilli.Lactobacillales.Streptococcaceae	IQCE
79099	ENSG00000106012	rs1550203	0.15165377	0.178207255	0.653971726	0.658236215	0.314019977	-0.384415961	0.042133143	0.054252134	0.216490047	0.282493615	0.093567372	0.122090577	0.243841063	0.10691122	0.998768023	0.996158508	Bacteria.Firmicutes.Clostridia.Clostridiales.Ruminococcaceae.Ruminococcaceae.NK4A214.group	IQCE
79100	ENSG00000106012	rs1550203	0.259052392	0.046020726	0.136748113	0.315770557	0.180996894	-0.410626484	0.114981035	-0.106869727	0.158986768	0.201925692	0.076330742	0.105720593	0.150389237	0.020640146	0.881561814	0.837808523	Bacteria.Firmicutes.Clostridia.Clostridiales.Lachnospiraceaencultured	IQCE
79101	ENSG00000106012	rs1550203	0.21531492	0.038774825	0.973039492	0.796905697	0.257230275	-0.543196059	0.003676392	0.033167354	0.205603377	0.257604634	0.108368794	0.128358804	0.242716961	0.030959029	0.965047569	0.979665691	Bacteria.Actinobacteria	IQCE
79102	ENSG00000106012	rs1550203	0.543527631	0.194923021	0.402059139	0.744618073	0.130924166	-0.442868286	-0.075961657	0.04063798	0.214400835	0.338210017	0.090067526	0.124232449	0.509253865	0.158493413	0.736696651	0.896476225	Bacteria.Firmicutes.Erysipelotrichia.Erysipelotrichales.Erysipelotrichaceae.Faecalitalea	IQCE
79103	ENSG00000106012	rs1550203	0.149781142	0.113564698	0.321170048	0.399775112	0.738415829	-0.992886013	-0.091771169	0.094121449	0.506708676	0.619138236	0.091810774	0.111056738	0.848360306	0.419495195	0.998947111	0.981145089	Bacteria.Bacteroidetes	IQCE
79104	ENSG00000106012	rs1550203	0.36850484	0.019188324	0.625183374	0.711897012	0.183849195	-0.511845753	-0.034300103	-0.027241335	0.203040583	0.213202736	0.069883584	0.073445813	0.254161367	0.018917168	0.998735039	0.999709092	Bacteria.Bacteroidetes.Bacteroidia.Bacteroidales.Prevotellaceae.Prevotella.9	IQCE
79105	ENSG00000106012	rs1550203	0.089123107	0.015940913	0.478991217	0.752608276	0.349957277	-0.54293877	0.101206456	-0.047851387	0.202818943	0.219458891	0.142149453	0.151180598	0.120160889	0.017798472	0.865977797	0.994989321	Bacteria.Actinobacteria.Coriobacteriia.Coriobacteriales	IQCE
79106	ENSG00000106012	rs1550203	0.886562551	0.076901738	0.110783957	0.477065843	0.028963464	-0.376676297	-0.12475041	0.063968323	0.202248083	0.209607251	0.077179197	0.089452972	0.492793605	0.050099497	0.970727297	0.997803387	Bacteria.Actinobacteria.Actinobacteria.Micrococcales	IQCE
79107	ENSG00000106012	rs1550203	0.139538712	0.008009925	0.865526043	0.636943419	0.260731825	-0.506522232	-0.011996871	0.040424418	0.174338952	0.185222508	0.070567645	0.085252937	0.116947617	0.00605073	0.997528932	0.993985312	Bacteria.Bacteroidetes.Bacteroidia.Bacteroidales.Rikenellaceae.Alistipes	IQCE
79108	ENSG00000106012	rs1550203	0.245788678	0.20043962	0.804131462	0.356895914	0.216591034	-0.316960613	0.019090966	-0.083480353	0.1849543	0.245092115	0.07666952	0.089977406	0.222465331	0.090144386	0.998997514	0.969189617	Bacteria.Firmicutes.Clostridia.Clostridiales.Ruminococcaceae.Subdoligranulum	IQCE
79109	ENSG00000106012	rs1550203	0.746626562	0.693400131	0.637623464	0.469389508	0.107852724	-0.182105033	0.043267615	-0.090032235	0.332421308	0.459889353	0.091433926	0.123726811	0.75925858	0.525123848	0.860961655	0.890273479	Bacteria.Firmicutes.Clostridia.Clostridiales.Lachnospiraceae..Eubacterium..rectale.group	IQCE
79110	ENSG00000106012	rs1550203	0.331031093	0.01868477	0.781451286	0.467616679	0.219022376	-0.668595976	-0.03268442	-0.099438801	0.223662778	0.277271731	0.117332321	0.136107974	0.341809713	0.028366417	0.952627788	0.978883571	Bacteria.Firmicutes.Clostridia.Clostridiales.Family.XIII.Family.XIII.AD3011.group	IQCE
79111	ENSG00000106012	rs1550203	0.128955911	0.018201447	0.964128437	0.920342251	0.259098848	-0.503921117	0.003597145	-0.009458315	0.168521511	0.208081595	0.079680681	0.094219521	0.112080271	0.007861762	0.999417824	0.998577711	Bacteria.Firmicutes.Clostridia.Clostridiales.Christensenellaceae.Christensenellaceae.R.7.group	IQCE
79112	ENSG00000106012	rs1550203	0.40142724	0.067728309	0.454751601	0.264568723	0.171654	-0.377070133	-0.064173758	0.100214397	0.203255176	0.203018568	0.08534258	0.089061585	0.317421992	0.063110975	0.988161388	0.950695192	Bacteria.Firmicutes.Bacilli.Lactobacillales.Carnobacteriaceae	IQCE
79113	ENSG00000106012	rs1550203	0.079347348	0.004750603	0.848502428	0.368319261	0.289625951	-0.613605798	-0.018178285	0.101747152	0.162527557	0.209956888	0.094786594	0.112324384	0.079045254	0.003649894	0.751893348	0.921307549	Bacteria.Firmicutes.Bacilli.Lactobacillales.Streptococcaceae.Streptococcus	IQCE
79114	ENSG00000106012	rs1550203	0.237712418	0.052098392	0.637027119	0.630355905	0.211297779	-0.431232217	-0.042912999	0.056935042	0.177333027	0.218006927	0.09052375	0.117761171	0.163378973	0.027603458	0.998173674	0.994266973	Bacteria.Firmicutes.Bacilli.Bacillales	IQCE
79115	ENSG00000106012	rs1550203	0.165319807	0.075065541	0.694511207	0.904075758	0.314812133	-0.515141449	0.037862326	-0.013992081	0.224393595	0.284825872	0.095984541	0.115657745	0.232341166	0.068637288	0.914413849	0.944364941	Bacteria.Firmicutes.Clostridia.Clostridiales.Lachnospiraceae..Eubacterium..xylanophilum.group	IQCE
79116	ENSG00000106012	rs1550203	0.047175449	0.030304977	0.033359754	0.524254877	0.306997072	-0.467451434	0.124064528	-0.050139736	0.151787541	0.21115601	0.057088588	0.078318088	0.050655256	0.015245554	0.998409995	0.996467843	Bacteria.Verrucomicrobia	IQCE
79117	ENSG00000106012	rs1550203	0.021607364	0.005827998	0.04299337	0.55691586	0.369336248	-0.516225	0.155188371	-0.049252686	0.15695813	0.181134982	0.075203283	0.083417717	0.035607658	0.0047177	0.713126428	0.994491973	Bacteria.Firmicutes.Clostridia.Clostridiales.Peptostreptococcaceae.Intestinibacter	IQCE
79118	ENSG00000106012	rs1550203	0.285247469	0.043485492	0.391155622	0.767530183	0.188799004	-0.455788667	-0.065320569	0.030745904	0.175244412	0.221409126	0.075672914	0.103581645	0.172302256	0.022028478	0.999550314	0.996901429	Bacteria.Proteobacteria.Gammaproteobacteria.Pseudomonadales	IQCE
79119	ENSG00000106012	rs1550203	0.139504484	0.008005809	0.865243746	0.636964538	0.260763921	-0.50656563	-0.012021378	0.040409117	0.174345081	0.185225594	0.070562212	0.085226018	0.116900366	0.005983174	0.997466038	0.994193156	Bacteria.Bacteroidetes.Bacteroidia.Bacteroidales.Rikenellaceae	IQCE
79120	ENSG00000106012	rs1550203	0.032975059	0.002843212	0.02672044	0.165263554	0.330237	-0.531266133	0.170948717	-0.125309883	0.15161564	0.171368411	0.07543227	0.089307037	0.04279851	0.001862116	0.466306515	0.869357444	Bacteria.Firmicutes.Clostridia.Clostridiales.Peptostreptococcaceae	IQCE
79121	ENSG00000106012	rs1550203	0.143295339	0.014967031	0.809231375	0.463778732	0.296232615	-0.636128462	0.029154778	-0.103418705	0.199986616	0.254596328	0.120281573	0.140337901	0.172270576	0.016731436	0.887164839	0.987554159	Bacteria.Firmicutes.Clostridia.Clostridiales.Family.XIII	IQCE
79122	ENSG00000106012	rs1550203	0.139528253	0.020930043	0.846005837	0.628175185	0.285149776	-0.470523749	0.017348378	0.044633279	0.190660951	0.198874603	0.088974143	0.091730495	0.11958618	0.014848544	0.998970432	0.998994847	Bacteria.Firmicutes.Erysipelotrichia.Erysipelotrichales.Erysipelotrichaceae.Erysipelatoclostridium	IQCE
79123	ENSG00000106012	rs1550203	0.08682689	0.006608585	0.582453003	0.507222317	0.26925842	-0.498514961	0.038207029	-0.055179779	0.154900307	0.177740448	0.069149467	0.082752721	0.062192274	0.003632997	0.862093952	0.951769913	Bacteria.Proteobacteria.Gammaproteobacteria.Pasteurellales.Pasteurellaceae.Haemophilus	IQCE
79124	ENSG00000106012	rs1550203	0.076232984	0.003766093	0.159316926	0.223899042	0.274431372	-0.5273412	0.151859836	-0.14612308	0.152356804	0.175565259	0.106684585	0.119016286	0.049506429	0.002286791	0.893800293	0.956901174	Bacteria.Firmicutes.Clostridia.Clostridiales.Ruminococcaceae.Ruminiclostridium.5	IQCE
79125	ENSG00000106012	rs1550203	0.435961759	0.065493054	0.576357277	0.976753489	0.170158625	-0.497671337	-0.0518005	0.003155535	0.217094628	0.265703104	0.092253496	0.1078816	0.383014075	0.077725976	0.966546108	0.982268474	Bacteria.Firmicutes.Clostridia.Clostridiales.Ruminococcaceae.Ruminiclostridium.6	IQCE
79126	ENSG00000106012	rs1550203	0.955928484	0.277548451	0.058234453	0.254364175	0.010870727	-0.279460361	-0.133512643	0.113422648	0.195960974	0.25524274	0.069270568	0.09864314	0.553657378	0.154400123	0.999814869	0.914519823	Bacteria.Actinobacteria.Actinobacteria.Corynebacteriales.Corynebacteriaceae	IQCE
79127	ENSG00000106012	rs1550203	0.095260787	0.030256362	0.617027565	0.971488517	0.272991967	-0.464259315	-0.034600079	0.002493627	0.161292128	0.209650214	0.068863547	0.069504378	0.107879191	0.017927714	0.937946928	0.944657658	Bacteria.Firmicutes.Clostridia.Clostridiales.Lachnospiraceae.Roseburia	IQCE
79128	ENSG00000106012	rs1550203	0.032849228	0.002946037	0.012746282	0.447027277	0.317131703	-0.51189993	0.198085301	-0.065147554	0.14549048	0.165768	0.077360778	0.085165637	0.040000116	0.002071732	0.279538061	0.952957857	Bacteria.Actinobacteria.Actinobacteria.Bifidobacteriales.Bifidobacteriaceae	IQCE
79129	ENSG00000106012	rs1550203	0.426521239	0.022541621	0.017296989	0.365240632	0.123958621	-0.403789443	-0.131860042	0.057086196	0.154928184	0.172858969	0.053998724	0.062614571	0.216414972	0.010787126	0.393343656	0.835824133	Bacteria.Proteobacteria.Betaproteobacteria.Burkholderiales.Alcaligenaceae.Sutterella	IQCE
79130	ENSG00000106012	rs1550203	0.196460685	0.019588758	0.50003834	0.73548306	0.220263313	-0.603986167	0.048249048	0.033920105	0.168797968	0.252449825	0.071146546	0.099979497	0.183614076	0.015319291	0.99786128	0.999462671	Bacteria.Firmicutes.Clostridia.Clostridiales.Lachnospiraceae.Anaerostipes	IQCE
79131	ENSG00000106012	rs1550203	0.225229392	0.041296197	0.978980841	0.794370531	0.252116327	-0.461763159	-0.003389276	0.037100364	0.205944004	0.221870253	0.128154913	0.141768743	0.217731407	0.034964228	0.967953535	0.989731238	Bacteria.Actinobacteria.Coriobacteriia.Coriobacteriales.Coriobacteriaceae	IQCE
79132	ENSG00000106012	rs1550203	0.032893306	0.002952699	0.012791621	0.445976672	0.317093331	-0.511841871	0.198013372	-0.065318557	0.145510854	0.165790525	0.077373768	0.085191204	0.040156115	0.002075208	0.281278483	0.952281794	Bacteria.Actinobacteria.Actinobacteria.Bifidobacteriales.Bifidobacteriaceae.Bifidobacterium	IQCE
79133	ENSG00000106012	rs1550203	0.517132877	0.213505034	0.516829935	0.539917482	0.146665066	-0.356759381	-0.06278293	0.076551219	0.22519823	0.284019652	0.096330752	0.124242016	0.344349243	0.152945036	0.998201428	0.99782309	Bacteria.Firmicutes.Bacilli.Bacillales.Staphylococcaceae.Staphylococcus	IQCE
79134	ENSG00000106012	rs1550203	0.149760022	0.113525591	0.321131243	0.399669063	0.738457204	-0.993011583	-0.091779246	0.094145778	0.506710374	0.619148171	0.091811437	0.111060317	0.846793419	0.419089826	0.998912436	0.981117471	Bacteria.Bacteroidetes.Bacteroidia.Bacteroidales	IQCE
79135	ENSG00000106038	rs7794723	0.021629347	0.010962869	0.307723205	0.27432022	1.000951407	-0.72526354	0.216198574	-0.150741392	0.425452134	0.277047087	0.210318901	0.136747532	0.085922674	0.018612758	0.999274386	0.998480911	Bacteria.Firmicutes.Clostridia.Clostridiales.Ruminococcaceae.Ruminococcaceae.UCG.013	EVX1
79136	ENSG00000106038	rs7794723	0.056106707	0.011989192	0.766671197	0.942462537	0.581141019	-0.468135943	0.045416899	-0.006868773	0.298873854	0.181173243	0.152427198	0.094806471	0.115729958	0.017627657	0.998793879	0.998376616	Bacteria.Firmicutes.Clostridia.Clostridiales.Lachnospiraceae.Blautia	EVX1
79137	ENSG00000106038	rs7794723	0.019267999	0.008945771	0.386709954	0.458878848	0.873959415	-0.60014133	-0.106877948	0.057711025	0.364287335	0.222778164	0.122654839	0.077457944	0.066032917	0.011797159	0.952041951	0.92558861	Bacteria.Proteobacteria.Betaproteobacteria	EVX1
79138	ENSG00000106038	rs7794723	0.050998437	0.024075914	0.937961737	0.864917844	0.661291111	-0.505407168	0.013752979	-0.019012246	0.332694675	0.218874155	0.176028868	0.111324795	0.119674647	0.032324278	0.988161388	0.958055178	Bacteria.Firmicutes.Bacilli.Lactobacillales.Carnobacteriaceae	EVX1
79139	ENSG00000106038	rs7794723	0.430798264	0.225593318	0.846734636	0.949510866	0.51578862	-0.439019544	-0.046244046	0.008504965	0.650680726	0.35890257	0.238312911	0.133805167	0.429711012	0.170125308	0.996423631	0.978282337	Bacteria.Bacteroidetes.Bacteroidia.Bacteroidales.Prevotellaceae.Prevotella.7	EVX1
79140	ENSG00000106038	rs7794723	0.002484102	0.002277406	0.058808603	0.143751985	1.228357211	-0.763883893	0.370901746	-0.174988656	0.39047115	0.240591633	0.192886266	0.118271852	0.018649832	0.005124758	0.950146129	0.992258538	Bacteria.Firmicutes.Clostridia.Clostridiales.Ruminococcaceae.Ruminiclostridium.9	EVX1
79141	ENSG00000106038	rs7794723	0.009033515	0.003072541	0.411975573	0.37346273	0.726318396	-0.52663365	0.094894479	-0.066802513	0.269979095	0.171335126	0.114932652	0.074549085	0.014927054	0.001973907	0.996546716	0.994860843	Bacteria.Firmicutes.Clostridia.Clostridiales.Ruminococcaceae.Ruminococcaceae.UCG.002	EVX1
79142	ENSG00000106038	rs7794723	0.739616855	0.719203447	0.488253153	0.419485702	-0.61117722	0.390808967	0.213524542	-0.148513682	1.831173574	1.082375973	0.306349753	0.182809703	0.999415694	0.886264818	0.990344402	0.933994762	Bacteria.Firmicutes	EVX1
79143	ENSG00000106038	rs7794723	0.061695005	0.051719504	0.800441876	0.803802585	0.738159925	-0.467710639	-0.044884833	-0.027996764	0.388339557	0.2360555	0.176853739	0.11224282	0.0936357	0.026841069	0.999513786	0.974686324	Bacteria.Firmicutes.Erysipelotrichia.Erysipelotrichales.Erysipelotrichaceae	EVX1
79144	ENSG00000106038	rs7794723	0.080695276	0.045077166	0.722069132	0.363565749	0.5821999	-0.409154629	-0.046386337	0.073989889	0.328206543	0.200298406	0.129854822	0.080870589	0.070941817	0.019913916	0.99894297	0.998882343	Bacteria.Verrucomicrobia.Verrucomicrobiae.Verrucomicrobiales.Verrucomicrobiaceae.Akkermansia	EVX1
79145	ENSG00000106038	rs7794723	0.210956016	0.033746063	0.436230808	0.925336999	0.435743013	-0.477158326	-0.104261611	0.008007185	0.344947463	0.220061456	0.133099179	0.085117652	0.372648985	0.068858326	0.999437234	0.999779617	Bacteria.Proteobacteria.Betaproteobacteria.Neisseriales.Neisseriaceae	EVX1
79146	ENSG00000106038	rs7794723	0.009903472	0.004334154	0.509795298	0.821348786	0.71442506	-0.501859352	0.103082628	-0.022674024	0.26898298	0.169848205	0.155536494	0.100012667	0.019131363	0.002524627	0.826781148	0.999116829	Bacteria.Firmicutes.Clostridia.Clostridiales.Ruminococcaceaencultured	EVX1
79147	ENSG00000106038	rs7794723	0.01048075	0.00588487	0.37812441	0.554595008	0.769841421	-0.540780264	0.109361299	-0.050232873	0.292184597	0.189982809	0.123247867	0.084578329	0.023839513	0.003443765	0.999989953	0.995249858	Bacteria.Firmicutes.Clostridia.Clostridiales.Christensenellaceae	EVX1
79148	ENSG00000106038	rs7794723	0.024272067	0.014879874	0.710439555	0.963344659	0.716972341	-0.493455766	0.059837257	0.005416023	0.310942603	0.197315461	0.160477258	0.117403745	0.04463988	0.010990462	0.831285044	0.875590105	Bacteria.Firmicutes.Clostridia.Clostridiales.Ruminococcaceae.Butyricicoccus	EVX1
79149	ENSG00000106038	rs7794723	0.014016641	0.004898331	0.546919792	0.465387189	0.639684385	-0.470794078	0.079332531	-0.064325536	0.253440396	0.16168883	0.131018688	0.087605192	0.021816156	0.003217604	0.997048205	0.999513539	Bacteria.Firmicutes.Clostridia.Clostridiales.Lachnospiraceae.Dorea	EVX1
79150	ENSG00000106038	rs7794723	0.046173466	0.076619321	0.999418704	0.520653948	0.617021776	-0.368405176	0.000107129	0.061937561	0.303640072	0.204803727	0.146489049	0.095909651	0.079398049	0.041156199	0.94964852	0.926866716	Bacteria.Firmicutes.Clostridia.Clostridiales.Ruminococcaceae.Ruminococcus.2	EVX1
79151	ENSG00000106038	rs7794723	0.010942841	0.008357211	0.62106374	0.945966319	0.679194771	-0.461781435	0.046098878	-0.004098321	0.259380657	0.169831685	0.092813686	0.060241607	0.030839343	0.009452663	0.998115183	0.997475092	Bacteria.Firmicutes.Clostridia.Clostridiales.Clostridiaceae.1	EVX1
79152	ENSG00000106038	rs7794723	0.125733919	0.04728153	0.781105369	0.782475041	0.570636109	-0.436279624	-0.04492442	0.025873024	0.367964394	0.215814944	0.161010489	0.093329153	0.129297188	0.03023294	0.999305535	0.994727898	Bacteria.Proteobacteria.Gammaproteobacteria.Pseudomonadales.Pseudomonadaceae.Pseudomonas	EVX1
79153	ENSG00000106038	rs7794723	0.006526789	0.002385975	0.230061151	0.247039742	0.848475869	-0.597863254	-0.205938696	0.12409447	0.302030884	0.189233445	0.170000366	0.106252297	0.015804422	0.002047493	0.571791798	0.955303348	Bacteria.Firmicutes.Bacilli.Lactobacillales.Streptococcaceae	EVX1
79154	ENSG00000106038	rs7794723	0.072721818	0.050077411	0.400156167	0.492402319	1.129643838	-0.711625696	0.244338062	-0.116957415	0.619416007	0.356549066	0.288536331	0.16942054	0.225695179	0.081676454	0.923478391	0.981962125	Bacteria.Firmicutes.Clostridia.Clostridiales.Ruminococcaceae.Anaerotruncus	EVX1
79155	ENSG00000106038	rs7794723	0.124586161	0.032131813	0.862254532	0.562861514	0.673884047	-0.565382225	0.030595211	-0.064229246	0.433199239	0.258271899	0.175649428	0.110447947	0.196820047	0.041323381	0.885272464	0.910167338	Bacteria.Firmicutes.Clostridia.Clostridiales.Ruminococcaceae.Ruminococcaceae.UCG.014	EVX1
79156	ENSG00000106038	rs7794723	0.013869571	0.015094598	0.358972196	0.508123946	0.84417115	-0.567613371	0.169820576	-0.081263462	0.3339184	0.227475243	0.183834668	0.12213027	0.068509979	0.024554167	0.998330087	0.999834196	Bacteria.Actinobacteria.Coriobacteriia.Coriobacteriales.Coriobacteriaceae.Collinsella	EVX1
79157	ENSG00000106038	rs7794723	0.02830206	0.024227614	0.358851335	0.416025855	0.967316588	-0.68086972	-0.095316426	0.059040345	0.431379946	0.295189279	0.103156103	0.072133709	0.109003703	0.039782958	0.799748897	0.995251343	Bacteria.Proteobacteria.Gammaproteobacteria	EVX1
79158	ENSG00000106038	rs7794723	0.010594824	0.003504611	0.504182915	0.443677347	0.674954068	-0.49560606	0.068611454	-0.050417828	0.256567683	0.163644813	0.102161311	0.065424333	0.017383198	0.002872228	0.973523722	0.989405926	Bacteria.Proteobacteria.Betaproteobacteria.Burkholderiales.Alcaligenaceae.Parasutterella	EVX1
79159	ENSG00000106038	rs7794723	0.447403902	0.351386672	0.544648595	0.491148665	0.385693251	-0.293888732	-0.110240357	0.083060021	0.504626382	0.313132394	0.181033788	0.119968891	0.53013951	0.24394871	0.996483139	0.870617069	Bacteria.Bacteroidetes.Bacteroidia.Bacteroidales.Porphyromonadaceae.Butyricimonas	EVX1
79160	ENSG00000106038	rs7794723	0.013814838	0.00478022	0.284315974	0.220294795	0.938728203	-0.673840684	0.190108525	-0.142260374	0.371097207	0.230740346	0.176116002	0.114960064	0.033222806	0.003875428	0.902878705	0.878764997	Bacteria.Firmicutes.Clostridia.Clostridiales.Lachnospiraceae..Eubacterium..eligens.group	EVX1
79161	ENSG00000106038	rs7794723	0.218487249	0.131929052	0.885435897	0.923778379	0.58539944	-0.452305874	0.015980664	-0.0068316	0.471186332	0.296509745	0.110485786	0.071131507	0.552902754	0.234019279	0.999785669	0.99964301	Bacteria.Firmicutes.Clostridia.Clostridiales.Ruminococcaceae.Faecalibacterium	EVX1
79162	ENSG00000106038	rs7794723	0.015866989	0.004618424	0.962890453	0.732434063	0.627443505	-0.475011009	0.005122054	-0.022769304	0.253429914	0.161983502	0.109671376	0.066317095	0.025441919	0.002744213	0.880361807	0.87724048	Bacteria.Fusobacteria.Fusobacteriia.Fusobacteriales	EVX1
79163	ENSG00000106038	rs7794723	0.0340601	0.025232314	0.571700244	0.97671202	0.813903096	-0.521831647	0.096717066	-0.003076904	0.376049559	0.227885164	0.170160203	0.105005996	0.067142394	0.01878304	0.914565013	0.912329281	Bacteria.Firmicutes.Clostridia.Clostridiales.Ruminococcaceae.Ruminococcaceae.UCG.005	EVX1
79164	ENSG00000106038	rs7794723	0.314697919	0.466105652	0.846315798	0.875677435	0.76674591	-0.399944536	-0.031242254	-0.018515042	0.756809058	0.545567601	0.160558627	0.117885524	0.678585899	0.635753153	0.928487287	0.99665811	Bacteria.Proteobacteria	EVX1
79165	ENSG00000106038	rs7794723	0.016122461	0.011464264	0.755642753	0.88090449	0.670530518	-0.478385948	-0.033061891	0.010382097	0.27151877	0.183929613	0.105796685	0.069027997	0.038319811	0.011503569	0.999507593	0.935584968	Bacteria.Firmicutes.Clostridia.Clostridiales.Lachnospiraceae.Lachnoclostridium	EVX1
79166	ENSG00000106038	rs7794723	0.022262045	0.005920898	0.91260151	0.520608106	0.628033378	-0.475361432	0.011964139	-0.042641957	0.268274623	0.167128749	0.108587881	0.066023333	0.027732456	0.004613724	0.99994518	0.999865593	Bacteria.Bacteroidetes.Bacteroidia.Bacteroidales.Prevotellaceae	EVX1
79167	ENSG00000106038	rs7794723	0.475181018	0.68315573	0.142898832	0.025564607	0.251551235	-0.092351988	-0.211616084	0.205799123	0.350262126	0.225265284	0.142718097	0.090084726	0.398280189	0.286364501	0.999814869	0.907533519	Bacteria.Actinobacteria.Actinobacteria.Corynebacteriales.Corynebacteriaceae	EVX1
79168	ENSG00000106038	rs7794723	0.009597645	0.003148191	0.256212818	0.438164604	0.674019168	-0.495915703	-0.108868441	0.047442398	0.252655468	0.161779117	0.095055053	0.060821638	0.015086431	0.002065391	0.77200784	0.930967248	Bacteria.Proteobacteria.Gammaproteobacteria.Pasteurellales.Pasteurellaceae.Haemophilus	EVX1
79169	ENSG00000106038	rs7794723	0.013508493	0.004671324	0.523970195	0.293720873	0.643891027	-0.472541226	-0.066613896	0.071929601	0.253675815	0.161361744	0.103979082	0.067959188	0.019725639	0.00288002	0.935686059	0.990835033	Bacteria.Bacteroidetes.Bacteroidia.Bacteroidales.Porphyromonadaceae.Parabacteroides	EVX1
79170	ENSG00000106038	rs7794723	0.045203629	0.011133966	0.81115429	0.964141171	0.603769312	-0.475496763	-0.047989361	0.00508601	0.295749863	0.182044231	0.20004224	0.112700676	0.065957006	0.009253052	0.998173674	0.999631787	Bacteria.Firmicutes.Bacilli.Bacillales	EVX1
79171	ENSG00000106038	rs7794723	0.02035937	0.002948868	0.670089073	0.279906955	0.711076854	-0.621059268	0.048768359	-0.085132349	0.299143282	0.201138273	0.113961133	0.078140787	0.092329818	0.008221304	0.997152221	0.990360691	Bacteria.Firmicutes.Clostridia.Clostridiales.Family.XI	EVX1
79172	ENSG00000106038	rs7794723	0.012853175	0.00412085	0.978684157	0.777563999	0.64707142	-0.481932994	0.003612385	-0.024867992	0.253025099	0.16213687	0.134689497	0.087670377	0.021354809	0.002330952	0.998239218	0.994879296	Bacteria.Firmicutes.Clostridia.Clostridiales.Ruminococcaceae.Flavonifractor	EVX1
79173	ENSG00000106038	rs7794723	0.159547189	0.058946582	0.519660997	0.495898725	0.494114092	-0.393044773	-0.111458965	0.066872647	0.347319611	0.204516207	0.172181496	0.097659786	0.123332802	0.027304817	0.999550314	0.996901429	Bacteria.Proteobacteria.Gammaproteobacteria.Pseudomonadales	EVX1
