## Supplemental Table 8 for "Host genotypes interact with microbial communities to modulate gene expression in the human intestine" (part 25 of 142)

	pid	sid	Intercept_pval	dosage_pval	microbe_pval	interaction_pval	Intercept_effect	dosage_effect	microbe_effect	interaction_effect	Intercept_SE	dosage_SE	microbe_SE	interaction_SE	Intercept_qval	dosage_qval	microbe_qval	interaction_qval	microbe	symbol
79174	ENSG00000106038	rs7794723	0.04150542	0.01306241	0.562429513	0.718985815	0.574452745	-0.447185143	0.067001659	-0.028291269	0.276309157	0.175287707	0.11508769	0.078291451	0.058020339	0.008516226	0.997528932	0.997162649	Bacteria.Bacteroidetes.Bacteroidia.Bacteroidales.Rikenellaceae.Alistipes	EVX1
79175	ENSG00000106038	rs7794723	0.211163863	0.092150468	0.817969704	0.933822487	0.559392359	-0.494015366	-0.042992001	-0.010288712	0.443036148	0.289067568	0.186050401	0.123434156	0.310575306	0.087319025	0.999469974	0.997826072	Bacteria.Bacteroidetes.Bacteroidia.Bacteroidales.Porphyromonadaceae.Barnesiella	EVX1
79176	ENSG00000106038	rs7794723	0.019158381	0.003878409	0.565351322	0.835629015	0.615165651	-0.497059649	-0.070782971	-0.017287354	0.256172843	0.166047258	0.122499862	0.082988891	0.033716297	0.002841842	0.780582896	0.924689794	Bacteria.Firmicutes.Clostridia.Clostridiales.Lachnospiraceae.Lachnospira	EVX1
79177	ENSG00000106038	rs7794723	0.097114472	0.074241826	0.966140513	0.697720722	0.677906573	-0.438494204	-0.007831362	-0.044790553	0.402814026	0.241743492	0.18378862	0.11481892	0.132112913	0.042028611	0.995982287	0.951936809	Bacteria.Firmicutes.Erysipelotrichia.Erysipelotrichales	EVX1
79178	ENSG00000106038	rs7794723	0.006201392	0.003779013	0.212877672	0.269254236	0.865226516	-0.609918188	0.12763541	-0.076307039	0.305986086	0.203137495	0.101470965	0.068488792	0.033194769	0.008627085	0.999614985	0.99936283	Bacteria.Firmicutes.Clostridia.Clostridiales.Lachnospiraceae.Tyzzerella.4	EVX1
79179	ENSG00000106038	rs7794723	0.051737481	0.028045634	0.649089743	0.772946166	0.783513922	-0.536524896	-0.088722207	0.033264076	0.395473999	0.238862405	0.19409182	0.114818452	0.09344841	0.025076551	0.785530127	0.982679299	Bacteria.Firmicutes.Bacilli	EVX1
79180	ENSG00000106038	rs7794723	0.186624977	0.076985427	0.969245084	0.954250995	0.623343886	-0.482624623	-0.006486347	-0.005605205	0.467098186	0.268641755	0.16759871	0.09733326	0.278269029	0.08564212	0.999586829	0.996426659	Bacteria.Firmicutes.Negativicutes.Selenomonadales.Veillonellaceae.Megasphaera	EVX1
79181	ENSG00000106038	rs7794723	0.009343335	0.003113395	0.254897046	0.417253316	0.677792767	-0.497682991	-0.108400435	0.04983093	0.253120666	0.162154512	0.094382207	0.061043317	0.015194843	0.00199567	0.758711947	0.889897129	Bacteria.Proteobacteria.Gammaproteobacteria.Pasteurellales.Pasteurellaceae	EVX1
79182	ENSG00000106038	rs7794723	0.260607473	0.217885538	0.934379571	0.814662956	0.607332127	-0.414458225	0.013206495	-0.02422413	0.535238276	0.333155422	0.159787155	0.102926489	0.53824155	0.26367778	0.996108676	0.998901623	Bacteria.Firmicutes.Clostridia.Clostridiales.Lachnospiraceae..Ruminococcus..gnavus.group	EVX1
79183	ENSG00000106038	rs7794723	0.010383146	0.003596918	0.390790072	0.439882778	0.669667416	-0.489300676	-0.11101647	0.061594497	0.25382596	0.162042834	0.128511185	0.079263135	0.0170959	0.002253133	0.998880039	0.963146521	Bacteria.Proteobacteria.Deltaproteobacteria.Desulfovibrionales.Desulfovibrionaceae.Bilophila	EVX1
79184	ENSG00000106038	rs7794723	0.00308881	0.000930346	0.002839841	0.002664838	0.731086672	-0.527641285	0.38356075	-0.252523975	0.237991655	0.152182775	0.123707582	0.080882301	0.009229002	0.000874312	0.760739436	0.933423512	Bacteria.Firmicutes.Clostridia.Clostridiales.Lachnospiraceae..Eubacterium..hallii.group	EVX1
79185	ENSG00000106038	rs7794723	0.003262634	0.001350612	0.01446643	0.017713402	0.750930963	-0.526427277	0.452396112	-0.283758969	0.245952647	0.157267633	0.180109624	0.116652607	0.006130156	0.001049603	0.825365263	0.898737706	Bacteria.Firmicutes.Clostridia.Clostridiales.Ruminococcaceae.Ruminiclostridium.5	EVX1
79186	ENSG00000106038	rs7794723	0.524591341	0.323749858	0.922594613	0.943277117	0.558266457	-0.503821423	0.014806955	0.006352314	0.87272011	0.506753502	0.151806744	0.088939371	0.902918225	0.563862584	0.998947111	0.995399427	Bacteria.Bacteroidetes	EVX1
79187	ENSG00000106038	rs7794723	0.014531099	0.004657014	0.525358514	0.432217704	0.633837832	-0.47325538	0.079320968	-0.066435012	0.252519685	0.161546052	0.124230405	0.084069383	0.023535153	0.003233639	0.999334555	0.984995763	Bacteria.Firmicutes.Erysipelotrichia.Erysipelotrichales.Erysipelotrichaceae.Erysipelotrichaceae.UCG.003	EVX1
79188	ENSG00000106038	rs7794723	0.732061045	0.713884843	0.014174672	0.002771813	0.112167833	-0.073969239	-0.330315921	0.259212151	0.326222787	0.200881253	0.131094936	0.083380721	0.451015006	0.228812532	0.869808341	0.986978786	Bacteria.Actinobacteria.Actinobacteria.Micrococcales	EVX1
79189	ENSG00000106038	rs7794723	0.051952892	0.021367189	0.477478352	0.374265813	0.916749151	-0.676348504	0.143571813	-0.11914327	0.463161719	0.286880017	0.200958905	0.13318441	0.115776328	0.022332767	0.999550585	0.940419146	Bacteria.Firmicutes.Clostridia.Clostridiales.Lachnospiraceae.Lachnospiraceae.ND3007.group	EVX1
79190	ENSG00000106038	rs7794723	0.010955175	0.004566142	0.640098509	0.530204007	0.6830538	-0.530066413	0.061418503	-0.055421981	0.260896762	0.180511612	0.13075367	0.087828622	0.026140061	0.004994977	0.998970432	0.998994847	Bacteria.Firmicutes.Erysipelotrichia.Erysipelotrichales.Erysipelotrichaceae.Erysipelatoclostridium	EVX1
79191	ENSG00000106038	rs7794723	0.041485952	0.013049778	0.56284169	0.719916327	0.574513562	-0.447283086	0.066922895	-0.028180092	0.276311147	0.175300589	0.11507406	0.078254593	0.057941416	0.00842817	0.997466038	0.99585736	Bacteria.Bacteroidetes.Bacteroidia.Bacteroidales.Rikenellaceae	EVX1
79192	ENSG00000106038	rs7794723	0.059134344	0.050080963	0.789128364	0.960439468	0.714351993	-0.468569631	0.063138786	0.007251736	0.371987597	0.234773322	0.235126807	0.145644074	0.107084909	0.038576923	0.886246627	0.994506574	Bacteria.Firmicutes.Clostridia.Clostridiales.Family.XIII	EVX1
79193	ENSG00000106038	rs7794723	0.876417719	0.385758477	0.097994944	0.365203483	-0.072885367	-0.231248437	-0.274853435	0.087327071	0.466865191	0.264850259	0.163757491	0.095776584	0.537469817	0.308877176	0.399413134	0.783731411	Bacteria.Firmicutes.Erysipelotrichia.Erysipelotrichales.Erysipelotrichaceae.Holdemanella	EVX1
79194	ENSG00000106038	rs7794723	0.010803115	0.006215404	0.387826225	0.569809656	0.767032193	-0.537875038	0.107084594	-0.04794195	0.292384005	0.190273344	0.123182961	0.083933199	0.024807594	0.00352516	0.999417824	0.997023453	Bacteria.Firmicutes.Clostridia.Clostridiales.Christensenellaceae.Christensenellaceae.R.7.group	EVX1
79195	ENSG00000106038	rs7794723	0.015606637	0.010069994	0.311330056	0.406277064	0.911100211	-0.623147739	0.17354308	-0.089235322	0.367042869	0.235169489	0.170096754	0.106764976	0.045875499	0.009727694	0.751923627	0.975162928	Bacteria.Bacteroidetes.Bacteroidia.Bacteroidales.Porphyromonadaceae.Odoribacter	EVX1
79196	ENSG00000106038	rs7794723	0.00624293	0.002138831	0.220011126	0.222967044	0.850087898	-0.598523226	-0.209935665	0.130115992	0.300887892	0.187271657	0.169542727	0.105763067	0.015592258	0.001989021	0.552202275	0.921307549	Bacteria.Firmicutes.Bacilli.Lactobacillales.Streptococcaceae.Streptococcus	EVX1
79197	ENSG00000106038	rs7794723	0.069934024	0.020348516	0.527416659	0.372708892	0.882952689	-0.670663616	0.116416391	-0.100076025	0.479284374	0.282116414	0.183240688	0.111504002	0.175386894	0.039116449	0.787172373	0.838855719	Bacteria.Firmicutes.Erysipelotrichia.Erysipelotrichales.Erysipelotrichaceae.Faecalitalea	EVX1
79198	ENSG00000106038	rs7794723	0.017465195	0.005736277	0.64755684	0.845081196	0.62223984	-0.46451895	0.052025968	-0.014416487	0.255216093	0.162668305	0.113282267	0.073490396	0.021782028	0.003475705	0.95477287	0.980093116	Bacteria.Firmicutes.Negativicutes.Selenomonadales.Veillonellaceae.Dialister	EVX1
79199	ENSG00000106038	rs7794723	0.031887309	0.010234811	0.471109816	0.366630808	0.852495395	-0.617394669	0.100611438	-0.076761388	0.388854108	0.233534729	0.13880428	0.084441215	0.058486929	0.011952515	0.874467183	0.774014348	Bacteria.Firmicutes.Clostridia.Clostridiales.Lachnospiraceae.Tyzzerella	EVX1
79200	ENSG00000106038	rs7794723	0.089145527	0.019795027	0.887668657	0.812577981	0.597567185	-0.504345788	0.020030785	0.02029946	0.346346938	0.211172629	0.1412592	0.085273081	0.138903038	0.024151939	0.969443486	0.917029139	Bacteria.Firmicutes.Negativicutes.Selenomonadales.Veillonellaceae	EVX1
79201	ENSG00000106038	rs7794723	0.015822791	0.004604316	0.963915057	0.736976028	0.62776969	-0.475205524	0.004979903	-0.022363836	0.253449999	0.161990412	0.109657524	0.066306416	0.025378548	0.002829892	0.865753363	0.8806471	Bacteria.Fusobacteria.Fusobacteriia.Fusobacteriales.Fusobacteriaceae.Fusobacterium	EVX1
79202	ENSG00000106038	rs7794723	0.050602595	0.102764276	0.853264094	0.422817326	0.622113845	-0.34883867	0.024726444	-0.07274073	0.312433919	0.210835979	0.133165967	0.090186463	0.184005944	0.118022593	0.997570438	0.978219933	Bacteria.Firmicutes.Clostridia.Clostridiales.Lachnospiraceae.Lachnospiraceae.UCG.008	EVX1
79203	ENSG00000106038	rs7794723	0.394049413	0.372784202	0.702941846	0.547250935	0.469324649	-0.303656527	0.056161799	-0.056896867	0.547058663	0.338385592	0.146632029	0.094043789	0.621129297	0.394759579	0.870112421	0.896624071	Bacteria.Firmicutes.Clostridia.Clostridiales.Lachnospiraceae..Eubacterium..rectale.group	EVX1
79204	ENSG00000106038	rs7794723	0.006737075	0.00172952	0.15368169	0.058750908	0.69203039	-0.51701722	-0.196391618	0.159490883	0.247350768	0.158281084	0.136076584	0.082923278	0.013109058	0.001575882	0.457831314	0.757553587	Bacteria.Firmicutes.Negativicutes.Selenomonadales.Veillonellaceae.Veillonella	EVX1
79205	ENSG00000106038	rs7794723	0.141995956	0.102810629	0.646320652	0.415355479	0.544767267	-0.367179592	-0.067940187	0.076114933	0.36655809	0.221951639	0.147378572	0.092860652	0.1824777	0.067650047	0.919869715	0.926870238	Bacteria.Firmicutes.Clostridia.Clostridiales.Lachnospiraceae.Lachnospiraceae.UCG.010	EVX1
79206	ENSG00000106038	rs7794723	0.103575349	0.029819637	0.299825489	0.633996313	0.475854244	-0.395059035	-0.11885718	0.034586207	0.288294948	0.177910609	0.113736598	0.072306219	0.081108657	0.01390502	0.629665119	0.981275312	Bacteria.Firmicutes.Negativicutes.Selenomonadales.Acidaminococcaceae	EVX1
79207	ENSG00000106038	rs7794723	0.028358992	0.016030172	0.965988769	0.945405672	0.653144158	-0.467812127	-0.005209863	-0.005567134	0.291381897	0.189259466	0.121720699	0.080990135	0.067598023	0.015428414	0.998997514	0.969189617	Bacteria.Firmicutes.Clostridia.Clostridiales.Ruminococcaceae.Subdoligranulum	EVX1
79208	ENSG00000106038	rs7794723	0.011143866	0.003100906	0.371204747	0.999325664	0.656967077	-0.494981914	0.118372542	6.90E-05	0.251552612	0.161202264	0.131473135	0.081304661	0.017234419	0.002416919	0.962183368	0.963980065	Bacteria.Firmicutes.Clostridia.Clostridiales.Lachnospiraceae.Coprococcus.1	EVX1
79209	ENSG00000106038	rs7794723	0.045430824	0.027962657	0.640466287	0.845639896	0.785763114	-0.52923591	0.079119311	-0.0207517	0.385316258	0.235488068	0.16862259	0.106173079	0.090898308	0.021867437	0.956893706	0.99811934	Bacteria.Firmicutes.Clostridia.Clostridiales.Ruminococcaceae.Ruminococcaceae.UCG.003	EVX1
79210	ENSG00000106038	rs7794723	0.404220358	0.189501217	0.92934964	0.826618132	0.579481515	-0.550585841	0.010997438	0.016608803	0.690271193	0.415309245	0.123563582	0.075524621	0.817293505	0.438709286	0.99911693	0.991945059	Bacteria.Bacteroidetes.Bacteroidia.Bacteroidales.Bacteroidaceae.Bacteroides	EVX1
79211	ENSG00000106038	rs7794723	0.01916288	0.004351216	0.813213033	0.575305888	0.647240916	-0.496863205	-0.0261271	0.039645229	0.269540427	0.16823563	0.110133945	0.070411045	0.031832863	0.004857155	0.905807925	0.996677764	Bacteria.Bacteroidetes.Bacteroidia.Bacteroidales.Porphyromonadaceae	EVX1
79212	ENSG00000106038	rs7794723	0.012677016	0.004148128	0.413999638	0.389708889	0.78297228	-0.564225716	-0.084827761	0.056982775	0.305535302	0.189969719	0.103188572	0.065811348	0.033232388	0.005978541	0.943988959	0.90768061	Bacteria.Proteobacteria.Betaproteobacteria.Burkholderiales.Alcaligenaceae	EVX1
79213	ENSG00000106038	rs7794723	0.020533169	0.006411623	0.419360348	0.364564904	0.838976651	-0.602589408	-0.097355163	0.068280041	0.353457081	0.214013568	0.11980477	0.074786341	0.054115938	0.009598764	0.950932399	0.894926457	Bacteria.Proteobacteria.Betaproteobacteria.Burkholderiales	EVX1
79214	ENSG00000106038	rs7794723	0.27796789	0.238895263	0.897523077	0.958444448	0.726284282	-0.497145861	-0.018480728	0.004798172	0.663930059	0.418296726	0.142942486	0.091736229	0.768959151	0.499802321	0.956624083	0.944145	Bacteria.Firmicutes.Clostridia.Clostridiales.Ruminococcaceae	EVX1
79215	ENSG00000106038	rs7794723	0.010813323	0.005088172	0.516953726	0.948224717	0.661356267	-0.469558962	-0.082422902	0.005194276	0.252135759	0.162012952	0.126502743	0.07968664	0.019466884	0.00329192	0.905378568	0.964087245	Bacteria.Proteobacteria.Deltaproteobacteria	EVX1
79216	ENSG00000106038	rs7794723	0.030644766	0.021188334	0.576426356	0.751169186	0.773234607	-0.539016233	-0.050783193	0.020378389	0.350024667	0.228300867	0.090458159	0.063997759	0.066703861	0.018659984	0.998302481	0.99762474	Bacteria.Proteobacteria.Gammaproteobacteria.Enterobacteriales.Enterobacteriaceae.Escherichia.Shigella	EVX1
79217	ENSG00000106038	rs7794723	0.350452006	0.292793215	0.495655059	0.355817663	0.405659848	-0.282856285	-0.15137076	0.127098567	0.431378822	0.266725594	0.220934138	0.136681541	0.350080953	0.163851454	0.905623133	0.978883571	Bacteria.Firmicutes.Clostridia.Clostridiales.Family.XIII.Family.XIII.AD3011.group	EVX1
79218	ENSG00000106038	rs7794723	0.152384539	0.18440757	0.659118011	0.90148506	0.905176517	-0.513643068	-0.106245247	0.0181583	0.6251738	0.382932734	0.239758775	0.146128463	0.577142742	0.315067316	0.99967607	0.999141757	Bacteria.Firmicutes.Negativicutes.Selenomonadales	EVX1
79219	ENSG00000106038	rs7794723	0.046577762	0.021109245	0.809783736	0.89033705	0.70169263	-0.502687393	-0.043024072	0.015374951	0.345965954	0.212777917	0.178026817	0.111081864	0.068530357	0.01325406	0.684738568	0.910444892	Bacteria.Firmicutes.Bacilli.Lactobacillales	EVX1
79220	ENSG00000106038	rs7794723	0.0109042	0.002602118	0.038738002	0.032165539	0.642152794	-0.497507829	0.269797585	-0.181857828	0.24510958	0.158939467	0.127923501	0.083091208	0.019783846	0.001896236	0.369198331	0.829237422	Bacteria.Actinobacteria.Actinobacteria.Bifidobacteriales.Bifidobacteriaceae	EVX1
79221	ENSG00000106038	rs7794723	0.107208114	0.063473332	0.923395142	0.959669745	0.617247564	-0.467280952	-0.014993695	0.005202758	0.377958512	0.247548896	0.155332835	0.102496353	0.230639635	0.066714266	0.99946547	0.97213975	Bacteria.Firmicutes.Erysipelotrichia.Erysipelotrichales.Erysipelotrichaceae..Clostridium..innocuum.group	EVX1
79222	ENSG00000106038	rs7794723	0.050248466	0.013342055	0.64782475	0.436349529	0.760922329	-0.586598064	-0.090194251	0.097119214	0.381540966	0.230670471	0.196551072	0.124013514	0.108115662	0.014875176	0.947972896	0.972299477	Bacteria.Actinobacteria	EVX1
79223	ENSG00000106038	rs7794723	0.036129355	0.008527741	0.987361608	0.659568868	0.631338595	-0.497421799	0.002414682	0.042412806	0.295139102	0.18344204	0.151860409	0.095846536	0.057230118	0.007419938	0.786592904	0.938195992	Bacteria.Actinobacteria.Actinobacteria	EVX1
79224	ENSG00000106038	rs7794723	0.010906925	0.0134007	0.657655921	0.831365621	0.676273005	-0.435165969	0.041121393	0.013040547	0.258142547	0.171235755	0.092373012	0.060995419	0.033450964	0.01272451	0.99830237	0.997282036	Bacteria.Firmicutes.Clostridia.Clostridiales.Clostridiaceae.1.Clostridium.sensu.stricto.1	EVX1
79225	ENSG00000106038	rs7794723	0.002487799	0.002623303	0.072631825	0.159339642	0.963938957	-0.649302882	0.34727298	-0.180280965	0.306466476	0.207615423	0.190358319	0.126658001	0.015255337	0.005123316	0.840360975	0.989731238	Bacteria.Actinobacteria.Coriobacteriia.Coriobacteriales.Coriobacteriaceae	EVX1
79226	ENSG00000106038	rs7794723	0.758072092	0.901845704	0.468391943	0.522640945	-0.483828329	0.114443203	0.195332065	-0.103007959	1.564298158	0.924380416	0.267831042	0.160272101	0.987348183	0.817690534	0.996576058	0.843195709	Bacteria.Firmicutes.Clostridia.Clostridiales	EVX1
79227	ENSG00000106038	rs7794723	0.239100518	0.095837708	0.718544577	0.931397298	0.512811491	-0.451248694	-0.067984677	0.010131186	0.431668322	0.267086	0.187828134	0.117237271	0.290151413	0.099573203	0.966546108	0.982230897	Bacteria.Firmicutes.Clostridia.Clostridiales.Ruminococcaceae.Ruminiclostridium.6	EVX1
79228	ENSG00000106038	rs7794723	0.043909224	0.047046605	0.376315407	0.487971383	1.025246404	-0.685707313	0.198649984	-0.107628131	0.499070499	0.33882816	0.223022011	0.154316793	0.178317721	0.068784206	0.978154064	0.998920199	Bacteria.Firmicutes.Clostridia.Clostridiales.Lachnospiraceae..Eubacterium..ventriosum.group	EVX1
79229	ENSG00000106038	rs7794723	0.008782438	0.003699306	0.267975982	0.283460161	0.686829388	-0.516077188	0.144113096	-0.090857289	0.254313196	0.171461491	0.128999428	0.084019162	0.01959385	0.003321887	0.799177907	0.968614954	Bacteria.Firmicutes.Clostridia.Clostridiales.Peptostreptococcaceae.Intestinibacter	EVX1
79230	ENSG00000106038	rs7794723	0.003321398	0.005492724	0.091338588	0.312316088	0.925509672	-0.59797703	0.332461361	-0.139234893	0.303742096	0.208274289	0.19403956	0.136750437	0.016435329	0.008218113	0.70205937	0.994989321	Bacteria.Actinobacteria.Coriobacteriia.Coriobacteriales	EVX1
79231	ENSG00000106038	rs7794723	0.420642468	0.162103645	0.370013857	0.538661225	0.333591785	-0.337450262	-0.132328624	0.053267305	0.411655891	0.238673548	0.146606182	0.08618435	0.270700219	0.082792941	0.998735039	0.999709092	Bacteria.Bacteroidetes.Bacteroidia.Bacteroidales.Prevotellaceae.Prevotella.9	EVX1
79232	ENSG00000106038	rs7794723	0.009459132	0.002712823	0.169304835	0.141221822	0.669114404	-0.513554142	0.180930999	-0.123876338	0.250308456	0.164808144	0.130198847	0.083188222	0.019054837	0.00178936	0.573738736	0.869357444	Bacteria.Firmicutes.Clostridia.Clostridiales.Peptostreptococcaceae	EVX1
79233	ENSG00000106038	rs7794723	0.070227448	0.061922801	0.870151542	0.898106854	0.609136862	-0.456715922	-0.019821765	0.011318835	0.331006854	0.24049015	0.120788518	0.088051967	0.286929052	0.109165537	0.998986731	0.998377846	Bacteria.Firmicutes.Clostridia.Clostridiales.Family.XI.Anaerococcus	EVX1
79234	ENSG00000106038	rs7794723	0.005474921	0.003758861	0.12005684	0.181225189	1.116599215	-0.723912219	0.293136163	-0.155676751	0.388752844	0.240955312	0.186127748	0.115208363	0.041292498	0.008961891	0.998768023	0.92498316	Bacteria.Firmicutes.Clostridia.Clostridiales.Ruminococcaceae.Ruminococcaceae.NK4A214.group	EVX1
79235	ENSG00000106038	rs7794723	0.953018455	0.526312128	0.007128954	0.004661708	0.019739212	-0.124374472	-0.389679946	0.239416143	0.333764896	0.195242704	0.140311308	0.081734758	0.435884249	0.183259801	0.801037503	0.997412515	Bacteria.Proteobacteria.Gammaproteobacteria.Enterobacteriales.Enterobacteriaceae.Citrobacter	EVX1
79236	ENSG00000106038	rs7794723	0.812053982	0.601991958	0.176033189	0.157514769	0.110740725	-0.146986555	-0.267420377	0.170229361	0.463872626	0.280476268	0.195520067	0.119065	0.538280021	0.278336601	0.781987809	0.841978234	Bacteria.Firmicutes.Clostridia.Clostridiales.Lachnospiraceae..Eubacterium..xylanophilum.group	EVX1
79237	ENSG00000106038	rs7794723	0.079600744	0.04452503	0.726267479	0.365048852	0.582676841	-0.409626737	-0.045548051	0.073651677	0.327259296	0.19999645	0.129549603	0.080751791	0.069109862	0.020017127	0.998409995	0.996467843	Bacteria.Verrucomicrobia	EVX1
79238	ENSG00000106038	rs7794723	0.007939384	0.001839418	0.24639082	0.139152723	0.88963856	-0.661966905	0.16850057	-0.135260635	0.324932712	0.203925837	0.144073704	0.09035265	0.029052369	0.003234044	0.78566396	0.955201279	Bacteria.Firmicutes.Clostridia.Clostridiales.Ruminococcaceae..Eubacterium..coprostanoligenes.group	EVX1
79239	ENSG00000106038	rs7794723	0.059983083	0.036959302	0.973747488	0.948516211	0.636765496	-0.465604205	-0.005801494	0.007138865	0.332722165	0.218659589	0.175624006	0.110140022	0.126733464	0.044865247	0.966309182	0.982590578	Bacteria.Firmicutes.Bacilli.Lactobacillales.Carnobacteriaceae.Granulicatella	EVX1
79240	ENSG00000106038	rs7794723	0.524634837	0.323792086	0.922541328	0.943348736	0.558210476	-0.503778377	0.014817312	0.006344323	0.872724426	0.506754759	0.151808081	0.088939973	0.90140863	0.563318631	0.998912436	0.995383189	Bacteria.Bacteroidetes.Bacteroidia.Bacteroidales	EVX1
79241	ENSG00000106038	rs7794723	0.188981425	0.075425041	0.727864108	0.775258331	0.533673925	-0.426005414	-0.064218987	0.030114208	0.402073667	0.235839401	0.183771642	0.105046087	0.220897162	0.079567905	0.998201428	0.99782309	Bacteria.Firmicutes.Bacilli.Bacillales.Staphylococcaceae.Staphylococcus	EVX1
79242	ENSG00000106038	rs7794723	0.976720621	0.957821219	0.623174228	0.521734883	-0.041908124	0.044361905	0.137001832	-0.105547367	1.430733864	0.835611065	0.27751391	0.163864866	0.909134432	0.749416709	0.876277026	0.828909169	Bacteria.Firmicutes.Clostridia.Clostridiales.Lachnospiraceae	EVX1
79243	ENSG00000106038	rs7794723	0.009860645	0.001853391	0.308911768	0.07614644	0.651627209	-0.509642616	-0.111187835	0.129014513	0.245189795	0.157121899	0.108432188	0.071603723	0.016408284	0.001847258	0.996033175	0.929840174	Bacteria.Firmicutes.Clostridia.Clostridiales.Lachnospiraceae.Lachnospiraceae.NK4A136.group	EVX1
79244	ENSG00000106038	rs7794723	0.119703308	0.034940382	0.475475746	0.784955672	0.495156242	-0.4125825	-0.084405169	0.020202503	0.31409542	0.191590602	0.117605286	0.07373715	0.10304373	0.017081269	0.786535284	0.989945032	Bacteria.Firmicutes.Negativicutes.Selenomonadales.Acidaminococcaceae.Phascolarctobacterium	EVX1
79245	ENSG00000106038	rs7794723	0.915323214	0.537445245	0.216711837	0.486209071	-0.061780198	-0.199260971	-0.250372846	0.08101198	0.578820081	0.321430373	0.200739123	0.115683881	0.639929848	0.312186639	0.984987993	0.971423926	Bacteria.Proteobacteria.Deltaproteobacteria.Desulfovibrionales.Desulfovibrionaceae.Desulfovibrio	EVX1
79246	ENSG00000106038	rs7794723	0.029582133	0.019713785	0.51590619	0.590946673	0.815091028	-0.578163902	-0.060695869	0.034632397	0.366514447	0.241914056	0.092922963	0.064122322	0.079436712	0.020108661	0.962387071	0.965530807	Bacteria.Proteobacteria.Gammaproteobacteria.Enterobacteriales.Enterobacteriaceae	EVX1
79247	ENSG00000106038	rs7794723	0.162868891	0.076416792	0.388350245	0.332114069	0.468081854	-0.362193873	0.116504635	-0.083736487	0.331679879	0.201208939	0.134168077	0.085703721	0.166444033	0.03967479	0.99786128	0.999462671	Bacteria.Firmicutes.Clostridia.Clostridiales.Lachnospiraceae.Anaerostipes	EVX1
79248	ENSG00000106038	rs7794723	0.010894818	0.002600177	0.038874556	0.032233874	0.642247251	-0.497559795	0.26962527	-0.18179123	0.245115248	0.158943267	0.1279343	0.083094876	0.019818451	0.001895147	0.370739524	0.82633884	Bacteria.Actinobacteria.Actinobacteria.Bifidobacteriales.Bifidobacteriaceae.Bifidobacterium	EVX1
79249	ENSG00000106038	rs7794723	0.012711226	0.004613335	0.707877095	0.750515159	0.656907284	-0.480605955	-0.041304711	0.023103024	0.2564448	0.163869769	0.109756008	0.072357532	0.030542386	0.004361602	0.943808501	0.930884031	Bacteria.Firmicutes.Clostridia.Clostridiales.Lachnospiraceae.Roseburia	EVX1
79250	ENSG00000106038	rs7794723	0.010289404	0.004236282	0.473135451	0.818666797	0.667806816	-0.47957709	-0.091438659	0.018249946	0.252794433	0.161869455	0.126729855	0.079286852	0.016469839	0.002756015	0.972085394	0.961745829	Bacteria.Proteobacteria.Deltaproteobacteria.Desulfovibrionales.Desulfovibrionaceae	EVX1
79251	ENSG00000106038	rs7794723	0.013666065	0.001677071	0.603974582	0.155938343	0.627567833	-0.51857274	-0.062908363	0.109485381	0.247680787	0.158266156	0.120699966	0.076283186	0.024187792	0.001732505	0.898671396	0.815505046	Bacteria.Firmicutes.Clostridia.Clostridiales.Lachnospiraceaencultured	EVX1
79252	ENSG00000106038	rs7794723	0.002407564	0.000975019	0.078701769	0.113804505	0.959930566	-0.653237582	-0.269326998	0.155496345	0.304125119	0.189222927	0.150803615	0.097029164	0.010014074	0.001532095	0.997851323	0.935348541	Bacteria.Firmicutes.Clostridia.Clostridiales.Lachnospiraceae.Fusicatenibacter	EVX1
79253	ENSG00000106038	rs7794723	0.004956723	0.000903428	0.161604415	0.06692427	0.956257277	-0.762526782	0.208257139	-0.189579634	0.328888558	0.219338028	0.147119389	0.101764721	0.027203788	0.002284972	0.974916192	0.944015052	Bacteria.Firmicutes.Clostridia.Clostridiales.Ruminococcaceae.Ruminococcus.1	EVX1
79254	ENSG00000106038	rs7794723	0.911073618	0.748896991	0.019758619	0.01137697	0.039753821	-0.070501839	-0.32375716	0.223935126	0.354585169	0.219335098	0.135517282	0.086002708	0.654789225	0.33789429	0.999028109	0.997798285	Bacteria.Actinobacteria.Actinobacteria.Micrococcales.Micrococcaceae	EVX1
79255	ENSG00000106038	rs7794723	0.012729894	0.004452364	0.80245515	0.910504145	0.650674673	-0.485949232	-0.023218548	0.006799154	0.25406741	0.164990042	0.092437795	0.060257678	0.024413701	0.003221023	0.790975076	0.889252111	Bacteria.Proteobacteria.Betaproteobacteria.Burkholderiales.Alcaligenaceae.Sutterella	EVX1
79256	ENSG00000106049	rs42088	0.175650355	0.071824307	0.498325258	0.186492393	-0.265080632	0.357886359	-0.052961554	0.096089692	0.193635343	0.195607318	0.077783236	0.07198215	0.153821966	0.040855966	0.999305535	0.989974535	Bacteria.Proteobacteria.Gammaproteobacteria.Pseudomonadales.Pseudomonadaceae.Pseudomonas	HIBADH
79257	ENSG00000106049	rs42088	0.631368756	0.516188288	0.319524182	0.325998953	-0.094298126	0.160918321	-0.096028989	0.096771534	0.195621023	0.246525747	0.095741785	0.097791603	0.410295284	0.196263666	0.682112866	0.982679299	Bacteria.Firmicutes.Bacilli	HIBADH
79258	ENSG00000106049	rs42088	0.033838362	0.024996161	0.08242175	0.112180065	-0.40188831	0.53574092	-0.129811899	0.154650365	0.185447005	0.233565319	0.073604771	0.096058647	0.062633583	0.020976409	0.995652601	0.976854668	Bacteria.Firmicutes.Clostridia.Clostridiales.Clostridiaceae.1	HIBADH
79259	ENSG00000106049	rs42088	0.21932327	0.14618738	0.91379384	0.060522511	-0.195042448	0.270506167	0.008789514	-0.211984845	0.157277549	0.18395959	0.080882517	0.11100559	0.120092679	0.041515249	0.998170326	0.999513539	Bacteria.Firmicutes.Clostridia.Clostridiales.Lachnospiraceae.Dorea	HIBADH
79260	ENSG00000106049	rs42088	0.133960337	0.025765727	0.396760485	0.041030574	-0.311050002	0.481038463	0.07189305	-0.194882463	0.204998977	0.210863528	0.084285483	0.093511464	0.14478753	0.016550643	0.999513786	0.76815628	Bacteria.Firmicutes.Erysipelotrichia.Erysipelotrichales.Erysipelotrichaceae	HIBADH
79261	ENSG00000106049	rs42088	0.140039048	0.025155787	0.407960187	0.043183148	-0.308066387	0.48429539	0.070637737	-0.194069958	0.206254066	0.211377746	0.084819408	0.094133338	0.16158497	0.01963454	0.993501001	0.758455183	Bacteria.Firmicutes.Erysipelotrichia.Erysipelotrichales	HIBADH
79262	ENSG00000106049	rs42088	0.846608408	0.828350679	0.103335303	0.02613578	-0.037309868	0.047022959	0.156878312	-0.258351444	0.192111488	0.216019561	0.094976846	0.113541227	0.478044891	0.230213905	0.693988567	0.925541233	Bacteria.Bacteroidetes.Bacteroidia.Bacteroidales.Porphyromonadaceae.Odoribacter	HIBADH
79263	ENSG00000106049	rs42088	0.417312769	0.177568798	0.401925182	0.749748367	-0.144841254	0.269497652	-0.0766264	0.038900474	0.177454542	0.197748894	0.090829716	0.121447897	0.272964345	0.061322669	0.576036059	0.910444892	Bacteria.Firmicutes.Bacilli.Lactobacillales	HIBADH
79264	ENSG00000106049	rs42088	0.023604149	0.003654832	0.067081346	0.014246415	-0.484230899	0.820125006	-0.156599846	0.289225612	0.208971992	0.272100101	0.084111071	0.114876161	0.077938427	0.009626012	0.73345181	0.71652672	Bacteria.Firmicutes.Clostridia.Clostridiales.Ruminococcaceae.Ruminococcaceae.UCG.014	HIBADH
79265	ENSG00000106049	rs42088	0.554865366	0.053303135	0.184428414	0.382448573	-0.108377419	0.448050685	-0.0915824	-0.069284672	0.182602738	0.227698954	0.068280074	0.078798534	0.288501927	0.034088506	0.999507593	0.935584968	Bacteria.Firmicutes.Clostridia.Clostridiales.Lachnospiraceae.Lachnoclostridium	HIBADH
79266	ENSG00000106049	rs42088	0.257793315	0.453774047	0.743207527	0.54247168	-0.287583621	0.217132163	-0.037424847	-0.093883205	0.251938391	0.288129443	0.113757984	0.15333964	0.307434762	0.206549823	0.999274386	0.998480911	Bacteria.Firmicutes.Clostridia.Clostridiales.Ruminococcaceae.Ruminococcaceae.UCG.013	HIBADH
79267	ENSG00000106049	rs42088	0.272322006	0.125884725	0.561745802	0.950307372	-0.183398546	0.29777599	-0.049174211	0.007658446	0.165675053	0.192093381	0.084317823	0.122421097	0.168545546	0.039330662	0.69022697	0.957710095	Bacteria.Firmicutes.Bacilli.Lactobacillales.Streptococcaceae	HIBADH
79268	ENSG00000106049	rs42088	0.156161405	0.057012832	0.310256267	0.078441428	-0.221671348	0.363205942	-0.061036868	0.135069106	0.154532538	0.187498074	0.059691102	0.075561477	0.108096537	0.018309785	0.721611139	0.834246709	Bacteria.Fusobacteria.Fusobacteriia.Fusobacteriales	HIBADH
79269	ENSG00000106049	rs42088	0.625492518	0.532826673	0.306412312	0.102531825	-0.098775837	0.13617434	0.09930817	-0.18527136	0.201427796	0.217186302	0.096343879	0.111899644	0.38199455	0.193078528	0.80930989	0.955201279	Bacteria.Firmicutes.Clostridia.Clostridiales.Ruminococcaceae..Eubacterium..coprostanoligenes.group	HIBADH
79270	ENSG00000106049	rs42088	0.058551616	0.104941396	0.043329504	0.894392924	-0.299503205	0.313467382	-0.138374408	0.012955463	0.155592933	0.19067896	0.067166762	0.097219145	0.067571373	0.03399117	0.480654235	0.924689794	Bacteria.Firmicutes.Clostridia.Clostridiales.Lachnospiraceae.Lachnospira	HIBADH
79271	ENSG00000106049	rs42088	0.359291512	0.231875079	0.791106088	0.711181915	-0.289200534	0.410865163	-0.030171106	0.049860456	0.313275654	0.340501316	0.113446165	0.13408082	0.394321602	0.172866006	0.996423631	0.972126196	Bacteria.Bacteroidetes.Bacteroidia.Bacteroidales.Prevotellaceae.Prevotella.7	HIBADH
79272	ENSG00000106049	rs42088	0.148546979	0.069950289	0.514485077	0.35123525	-0.236999469	0.366721214	0.0465076	-0.083723093	0.162130836	0.199075469	0.070960088	0.089177006	0.121373196	0.029118566	0.997466038	0.994193156	Bacteria.Bacteroidetes.Bacteroidia.Bacteroidales.Rikenellaceae	HIBADH
79273	ENSG00000106049	rs42088	0.191272913	0.151010119	0.914949344	0.43586573	-0.215901972	0.280554844	0.007101259	-0.066614921	0.163516529	0.193109718	0.066238266	0.0849719	0.118458158	0.047342569	0.760533054	0.957040409	Bacteria.Firmicutes.Negativicutes.Selenomonadales.Acidaminococcaceae	HIBADH
79274	ENSG00000106049	rs42088	0.252958168	0.042733416	0.995726951	0.208980171	-0.238594247	0.560702188	0.000390659	-0.124650231	0.206884554	0.271362446	0.072669673	0.098245037	0.277680952	0.035324624	0.974351255	0.859566454	Bacteria.Proteobacteria.Betaproteobacteria	HIBADH
79275	ENSG00000106049	rs42088	0.41645384	0.124975602	0.853703175	0.32211436	-0.284359653	0.598646016	-0.027666753	0.179896058	0.347742784	0.385238144	0.149453645	0.180327891	0.491232882	0.137627258	0.965230313	0.96676284	Bacteria.Firmicutes.Clostridia.Clostridiales.Ruminococcaceae.Anaerotruncus	HIBADH
79276	ENSG00000106049	rs42088	0.238611282	0.183242487	0.491897637	0.264351493	-0.192579911	0.258925176	0.063031982	-0.133619124	0.161937044	0.192515486	0.091199218	0.118694216	0.143233551	0.041881061	0.826781148	0.982322495	Bacteria.Firmicutes.Clostridia.Clostridiales.Ruminococcaceaencultured	HIBADH
79277	ENSG00000106049	rs42088	0.1504536	0.063898961	0.722668673	0.337109626	-0.265548951	0.426179508	-0.029741019	0.106513353	0.182528075	0.22614717	0.083445538	0.110156375	0.11998981	0.01974836	0.999989953	0.995249858	Bacteria.Firmicutes.Clostridia.Clostridiales.Christensenellaceae	HIBADH
79278	ENSG00000106049	rs42088	0.068509178	0.040728042	0.057018582	0.062238699	-0.297857434	0.396075642	0.136338699	-0.168984647	0.160836167	0.189757003	0.070383904	0.089091805	0.072890937	0.024642202	0.73236844	0.994448463	Bacteria.Bacteroidetes.Bacteroidia.Bacteroidales.Porphyromonadaceae	HIBADH
79279	ENSG00000106049	rs42088	0.272729445	0.140347072	0.788292761	0.839201488	-0.198977428	0.319642461	0.018900983	0.017987256	0.179902604	0.214173461	0.07010195	0.088295314	0.146757957	0.046300277	0.99894297	0.998882343	Bacteria.Verrucomicrobia.Verrucomicrobiae.Verrucomicrobiales.Verrucomicrobiaceae.Akkermansia	HIBADH
79280	ENSG00000106049	rs42088	0.463772999	0.417542169	0.192344236	0.006956074	-0.123964302	0.153904074	-0.119325676	0.248357733	0.168215855	0.188651368	0.090594074	0.089139393	0.281210943	0.134068445	0.570103615	0.689798639	Bacteria.Actinobacteria.Actinobacteria	HIBADH
79281	ENSG00000106049	rs42088	0.09663631	0.07113109	0.216465773	0.121458771	-0.297692027	0.347655259	-0.106298751	0.124129864	0.176630952	0.189539513	0.085180008	0.079120173	0.093621855	0.031510766	0.999550314	0.996901429	Bacteria.Proteobacteria.Gammaproteobacteria.Pseudomonadales	HIBADH
79282	ENSG00000106049	rs42088	0.051760648	0.007347965	0.125845899	0.030646243	-0.629567424	0.955808206	0.109124619	-0.186126055	0.317802794	0.345526967	0.070388241	0.084255552	0.350631634	0.05360862	0.999785669	0.999420701	Bacteria.Firmicutes.Clostridia.Clostridiales.Ruminococcaceae.Faecalibacterium	HIBADH
79283	ENSG00000106049	rs42088	0.232771958	0.283292026	0.824063832	0.720175334	-0.254520696	0.265419162	-0.019710568	-0.041666105	0.211341975	0.245356654	0.088306242	0.115816433	0.241673545	0.125484214	0.993770465	0.984760276	Bacteria.Firmicutes.Clostridia.Clostridiales.Ruminococcaceae.Ruminococcus.1	HIBADH
79284	ENSG00000106049	rs42088	0.067293084	0.034742883	0.229351945	0.176480563	-0.356583738	0.497934493	-0.108186077	0.15503509	0.191676227	0.230965606	0.089169189	0.113470369	0.097668606	0.023404506	0.909447561	0.84967042	Bacteria.Firmicutes.Clostridia.Clostridiales.Ruminococcaceae.Ruminococcaceae.UCG.005	HIBADH
79285	ENSG00000106049	rs42088	0.504883895	0.704793174	0.126333121	0.006376829	-0.1120739	0.07495229	0.161018983	-0.36233235	0.167151805	0.196981562	0.103997539	0.128595102	0.292399807	0.198930436	0.699439699	0.451590085	Bacteria.Firmicutes.Clostridia.Clostridiales.Ruminococcaceae.Butyricicoccus	HIBADH
79286	ENSG00000106049	rs42088	0.231978792	0.020060729	0.860495543	0.102681494	-0.255578077	0.659982885	-0.018473822	0.231131272	0.211855925	0.276958009	0.104708426	0.139660028	0.25241591	0.021535894	0.999550585	0.858764868	Bacteria.Firmicutes.Clostridia.Clostridiales.Lachnospiraceae.Lachnospiraceae.ND3007.group	HIBADH
79287	ENSG00000106049	rs42088	0.020500538	0.014145187	0.039042418	0.050118306	-0.465303121	0.529964205	0.165811266	-0.175943581	0.195977355	0.210263636	0.07874547	0.088169997	0.055836364	0.014301382	0.834551776	0.969189617	Bacteria.Firmicutes.Clostridia.Clostridiales.Ruminococcaceae.Subdoligranulum	HIBADH
79288	ENSG00000106049	rs42088	0.946724229	0.943121875	0.268563749	0.056339957	-0.017847171	0.017325559	0.10363853	-0.173820752	0.2660751	0.241913614	0.092884645	0.089481051	0.551422712	0.49910972	0.557548422	0.581779451	Bacteria.Firmicutes.Erysipelotrichia.Erysipelotrichales.Erysipelotrichaceae.Holdemanella	HIBADH
79289	ENSG00000106049	rs42088	0.231352897	0.14450776	0.547147042	0.49064602	-0.387683721	0.507506042	-0.067599916	0.089570042	0.320926651	0.343672257	0.111705616	0.129221283	0.30179782	0.125841366	0.999586829	0.996426659	Bacteria.Firmicutes.Negativicutes.Selenomonadales.Veillonellaceae.Megasphaera	HIBADH
79290	ENSG00000106049	rs42088	0.228767566	0.164794615	0.274924188	0.232536767	-0.191347969	0.266846933	0.079843908	-0.117235304	0.157512905	0.189964956	0.072523754	0.097297131	0.119185997	0.040382535	0.996546716	0.994860843	Bacteria.Firmicutes.Clostridia.Clostridiales.Ruminococcaceae.Ruminococcaceae.UCG.002	HIBADH
79291	ENSG00000106049	rs42088	0.324927297	0.064510809	0.410962481	0.098712677	-1.209286386	2.264875879	0.164768098	-0.337419235	1.219309636	1.204666469	0.19912695	0.201472473	0.999415694	0.645675442	0.990344402	0.856463521	Bacteria.Firmicutes	HIBADH
79292	ENSG00000106049	rs42088	0.145883307	0.087091638	0.492475396	0.238790347	-0.230232141	0.325726444	-0.039998143	0.089773456	0.15645102	0.187546299	0.057949773	0.075518009	0.082655989	0.027039682	0.95477287	0.917006544	Bacteria.Firmicutes.Negativicutes.Selenomonadales.Veillonellaceae.Dialister	HIBADH
79293	ENSG00000106049	rs42088	0.125264474	0.082405652	0.686470712	0.042035424	-0.235211772	0.31929323	0.022771068	-0.153764289	0.15148044	0.18103304	0.056164843	0.074157983	0.086782113	0.031331087	0.990228423	0.8616297	Bacteria.Proteobacteria.Betaproteobacteria.Burkholderiales.Alcaligenaceae.Parasutterella	HIBADH
79294	ENSG00000106049	rs42088	0.126652472	0.019270298	0.238070003	0.054784836	-0.734307439	1.263284108	0.115485125	-0.22568615	0.474674673	0.526577695	0.096996307	0.115423163	0.66996569	0.20327832	0.956359196	0.828165993	Bacteria.Firmicutes.Clostridia.Clostridiales.Ruminococcaceae	HIBADH
79295	ENSG00000106049	rs42088	0.193984204	0.259472609	0.657168481	0.901303378	-0.261825047	0.280514586	0.030256629	0.008939981	0.199525043	0.246622185	0.067863578	0.071811139	0.192399624	0.11274902	0.998302481	0.99762474	Bacteria.Proteobacteria.Gammaproteobacteria.Enterobacteriales.Enterobacteriaceae.Escherichia.Shigella	HIBADH
79296	ENSG00000106049	rs42088	0.148474787	0.069946691	0.513448772	0.350719179	-0.237004997	0.366698501	0.046658879	-0.083847896	0.162105325	0.199060515	0.071015254	0.089213673	0.121379148	0.029428513	0.997528932	0.993985312	Bacteria.Bacteroidetes.Bacteroidia.Bacteroidales.Rikenellaceae.Alistipes	HIBADH
79297	ENSG00000106049	rs42088	0.145301651	0.454294117	0.641464818	0.300027227	-0.254715019	0.16820541	-0.038781124	-0.129679693	0.17283415	0.223463184	0.082900116	0.124145093	0.13596725	0.105459282	0.947501839	0.899291578	Bacteria.Firmicutes.Clostridia.Clostridiales.Lachnospiraceae..Eubacterium..eligens.group	HIBADH
79298	ENSG00000106049	rs42088	0.155871834	0.05653493	0.308768622	0.077291484	-0.221815156	0.363951228	-0.061175142	0.135536185	0.154522956	0.187510437	0.059641206	0.075523054	0.10773477	0.018787915	0.708244668	0.834704795	Bacteria.Fusobacteria.Fusobacteriia.Fusobacteriales.Fusobacteriaceae.Fusobacterium	HIBADH
79299	ENSG00000106049	rs42088	0.354717236	0.061396598	0.844019928	0.25879678	-0.228245295	0.492109274	0.019385041	-0.134285168	0.244890092	0.258589296	0.098137214	0.117891516	0.440269291	0.08795681	0.997570438	0.968657946	Bacteria.Firmicutes.Clostridia.Clostridiales.Lachnospiraceae.Lachnospiraceae.UCG.008	HIBADH
79300	ENSG00000106049	rs42088	0.118236282	0.070281872	0.497843632	0.262982927	-0.273340673	0.366909227	-0.047189646	0.099216726	0.172688951	0.199419257	0.069228279	0.087879836	0.078660497	0.028800436	0.99994518	0.999865593	Bacteria.Bacteroidetes.Bacteroidia.Bacteroidales.Prevotellaceae	HIBADH
79301	ENSG00000106049	rs42088	0.17962881	0.042046722	0.656621976	0.191246452	-0.266386824	0.476569503	-0.029555848	0.11228001	0.196408478	0.229854669	0.066178882	0.08503178	0.173070295	0.032077552	0.998735039	0.999709092	Bacteria.Bacteroidetes.Bacteroidia.Bacteroidales.Prevotellaceae.Prevotella.9	HIBADH
79302	ENSG00000106049	rs42088	0.253996005	0.067747412	0.985358044	0.369875958	-0.22791569	0.469556758	-0.001685725	0.105673827	0.198062063	0.252832377	0.0915077	0.117041539	0.216252097	0.037688877	0.948662591	0.924960833	Bacteria.Firmicutes.Clostridia.Clostridiales.Ruminococcaceae.Ruminococcus.2	HIBADH
79303	ENSG00000106049	rs42088	0.18931187	0.12297694	0.34323012	0.365415244	-0.208582884	0.293916875	0.064317717	-0.083618224	0.157266775	0.188119128	0.067371939	0.091749646	0.104353141	0.033930023	0.934169653	0.990835033	Bacteria.Bacteroidetes.Bacteroidia.Bacteroidales.Porphyromonadaceae.Parabacteroides	HIBADH
79304	ENSG00000106049	rs42088	0.090536492	0.051082272	0.19220573	0.135619919	-0.792139289	1.127124877	0.108263443	-0.161996204	0.461157246	0.567265939	0.082169506	0.107227461	0.667627056	0.274649111	0.99911693	0.98634337	Bacteria.Bacteroidetes.Bacteroidia.Bacteroidales.Bacteroidaceae.Bacteroides	HIBADH
79305	ENSG00000106049	rs42088	0.286148682	0.122668838	0.537037585	0.854868505	-0.177304385	0.298716325	-0.052126145	-0.022534655	0.164885862	0.191030822	0.084000908	0.12271925	0.179641708	0.041195472	0.67427608	0.921307549	Bacteria.Firmicutes.Bacilli.Lactobacillales.Streptococcaceae.Streptococcus	HIBADH
79306	ENSG00000106049	rs42088	0.287212258	0.053369748	0.391299432	0.096172362	-0.953820172	1.761476821	0.128926865	-0.26592169	0.888990746	0.895438283	0.149405476	0.157556217	0.987348183	0.459662077	0.996576058	0.699124368	Bacteria.Firmicutes.Clostridia.Clostridiales	HIBADH
79307	ENSG00000106049	rs42088	0.161772063	0.083408554	0.998210845	0.360525604	-0.223508692	0.331681956	-0.000193567	-0.099768311	0.15795764	0.188685472	0.085995952	0.108353508	0.106705669	0.022577509	0.998920932	0.950896911	Bacteria.Firmicutes.Clostridia.Clostridiales.Ruminococcaceae.Flavonifractor	HIBADH
79308	ENSG00000106049	rs42088	0.998889343	0.322168196	0.02632716	0.481783861	-0.000249402	0.253542251	0.279693273	-0.12433261	0.178490009	0.254179358	0.123083575	0.175750101	0.491382435	0.145213356	0.802469782	0.989731238	Bacteria.Actinobacteria.Coriobacteriia.Coriobacteriales.Coriobacteriaceae	HIBADH
79309	ENSG00000106049	rs42088	0.19798896	0.080891993	0.747405095	0.251586862	-0.20257032	0.328595368	-0.02347552	-0.1044474	0.155776239	0.185363732	0.07258684	0.090302043	0.11963981	0.025793006	0.92639876	0.939697157	Bacteria.Proteobacteria.Deltaproteobacteria	HIBADH
79310	ENSG00000106049	rs42088	0.271429925	0.050324617	0.791877988	0.253786216	-0.202130222	0.441350905	-0.016955597	-0.092650731	0.18225391	0.221377233	0.063996806	0.080478919	0.205984619	0.036237107	0.943988959	0.861020384	Bacteria.Proteobacteria.Betaproteobacteria.Burkholderiales.Alcaligenaceae	HIBADH
79311	ENSG00000106049	rs42088	0.097582687	0.027209379	0.232670034	0.11649612	-0.561325623	0.743352803	0.105219925	-0.148749354	0.334018061	0.329100239	0.087350393	0.093522331	0.365595942	0.102034021	0.758437265	0.890273479	Bacteria.Firmicutes.Clostridia.Clostridiales.Lachnospiraceae..Eubacterium..rectale.group	HIBADH
79312	ENSG00000106049	rs42088	0.298502575	0.153523737	0.679240016	0.925607906	-0.187240413	0.307839427	0.028982391	0.008248461	0.178679897	0.213213806	0.06977987	0.088002723	0.151804899	0.050317763	0.998409995	0.996467843	Bacteria.Verrucomicrobia	HIBADH
79313	ENSG00000106049	rs42088	0.064692614	0.019445721	0.198987079	0.083829564	-0.49801112	0.735676304	-0.134006378	0.224203406	0.265072429	0.307116825	0.103283005	0.127721502	0.182996331	0.033235976	0.999469974	0.986131077	Bacteria.Bacteroidetes.Bacteroidia.Bacteroidales.Porphyromonadaceae.Barnesiella	HIBADH
79314	ENSG00000106049	rs42088	0.457120579	0.281101509	0.739595677	0.565331221	-0.395877575	0.62170947	0.040982393	-0.071140582	0.529252028	0.572082722	0.122778687	0.123112376	0.730724829	0.55361866	0.921846173	0.99665811	Bacteria.Proteobacteria	HIBADH
79315	ENSG00000106049	rs42088	0.787376197	0.534324611	0.399583514	0.940738766	0.108946917	0.233496339	-0.114380097	0.010064902	0.40228835	0.373776204	0.134905381	0.134872965	0.835727771	0.503352811	0.99967607	0.999141757	Bacteria.Firmicutes.Negativicutes.Selenomonadales	HIBADH
79316	ENSG00000106049	rs42088	0.135655295	0.061583741	0.774034883	0.367021961	-0.240084358	0.384191108	-0.023977681	0.097276882	0.15892968	0.202030846	0.083174618	0.107097173	0.098512092	0.020732024	0.831908802	0.950702349	Bacteria.Actinobacteria.Actinobacteria.Bifidobacteriales.Bifidobacteriaceae	HIBADH
79317	ENSG00000106049	rs42088	0.152370424	0.109200561	0.667072607	0.843871334	-0.23290742	0.321559017	0.029604379	-0.018887003	0.160855396	0.198037313	0.068511789	0.095523673	0.08893278	0.030230985	0.870931588	0.983908834	Bacteria.Proteobacteria.Gammaproteobacteria.Pasteurellales.Pasteurellaceae.Haemophilus	HIBADH
79318	ENSG00000106049	rs42088	0.033934719	0.02240567	0.082926546	0.095804793	-0.401249067	0.555304773	-0.129458272	0.165630544	0.185255556	0.237471924	0.073527783	0.09802382	0.067205469	0.018428549	0.99830237	0.993631935	Bacteria.Firmicutes.Clostridia.Clostridiales.Clostridiaceae.1.Clostridium.sensu.stricto.1	HIBADH
79319	ENSG00000106049	rs42088	0.027710646	0.007356492	0.074438436	0.030880875	-0.708267258	0.97011567	-0.204984905	0.296360236	0.31462261	0.350752774	0.113087542	0.134351569	0.181137773	0.030279621	0.998986731	0.998377846	Bacteria.Firmicutes.Clostridia.Clostridiales.Family.XI.Anaerococcus	HIBADH
79320	ENSG00000106049	rs42088	0.288051831	0.176990155	0.896903791	0.685052692	-0.234727982	0.402416923	-0.014730969	0.067463559	0.219158616	0.294881272	0.113250986	0.165606544	0.315752387	0.115964182	0.998330087	0.999834196	Bacteria.Actinobacteria.Coriobacteriia.Coriobacteriales.Coriobacteriaceae.Collinsella	HIBADH
79321	ENSG00000106049	rs42088	0.647100015	0.497242933	0.14675947	0.026387119	-0.085485908	0.136375063	0.0958634	-0.166045164	0.185879646	0.19978504	0.065286514	0.07310111	0.349221809	0.205403271	0.785679366	0.53271489	Bacteria.Firmicutes.Clostridia.Clostridiales.Lachnospiraceae.Tyzzerella	HIBADH
79322	ENSG00000106049	rs42088	0.03885486	0.009457578	0.110951132	0.039051785	-0.631144437	0.903653713	-0.178097023	0.286001752	0.299440059	0.338039332	0.110235715	0.135831876	0.200450001	0.029626849	0.996483139	0.828086726	Bacteria.Bacteroidetes.Bacteroidia.Bacteroidales.Porphyromonadaceae.Butyricimonas	HIBADH
79323	ENSG00000106049	rs42088	0.125254085	0.094873712	0.741977591	0.53533285	-0.246152977	0.317559858	0.021675809	0.054762624	0.158522326	0.187400033	0.065560766	0.087880194	0.082424235	0.035374587	0.996033175	0.957759426	Bacteria.Firmicutes.Clostridia.Clostridiales.Lachnospiraceae.Lachnospiraceae.NK4A136.group	HIBADH
79324	ENSG00000106049	rs42088	0.424835636	0.38236353	0.579805736	0.392386039	-0.16056254	0.199515791	-0.039771286	0.079417113	0.199944035	0.226871627	0.071477138	0.092244262	0.326400452	0.189560946	0.923282272	0.845140553	Bacteria.Firmicutes.Negativicutes.Selenomonadales.Veillonellaceae	HIBADH
79325	ENSG00000106049	rs42088	0.147198183	0.116242583	0.904230429	0.276060795	-0.233193681	0.297341653	0.007175536	-0.077203197	0.158988727	0.186813719	0.059408841	0.070292871	0.112252657	0.037000263	0.816183619	0.824514589	Bacteria.Proteobacteria.Betaproteobacteria.Burkholderiales.Alcaligenaceae.Sutterella	HIBADH
79326	ENSG00000106049	rs42088	0.618618962	0.166695424	0.511273176	0.65285546	-0.112911215	0.37220462	0.057820809	0.048916521	0.225745619	0.266178095	0.087549567	0.108257296	0.398806082	0.09442504	0.896700582	0.928889195	Bacteria.Firmicutes.Clostridia.Clostridiales.Lachnospiraceae.Lachnospiraceae.UCG.010	HIBADH
79327	ENSG00000106049	rs42088	0.228484234	0.010796279	0.79537805	0.060620746	-0.266931712	0.780340632	-0.030057873	0.294486727	0.219596347	0.297429975	0.115436605	0.154268054	0.280021767	0.020032769	0.954109846	0.978883571	Bacteria.Firmicutes.Clostridia.Clostridiales.Family.XIII.Family.XIII.AD3011.group	HIBADH
79328	ENSG00000106049	rs42088	0.052357662	0.039765161	0.166657142	0.289797622	-0.457605549	0.475103914	-0.109016352	0.084067712	0.231602205	0.22648842	0.07795472	0.07877869	0.115438793	0.041221705	0.999614985	0.99936283	Bacteria.Firmicutes.Clostridia.Clostridiales.Lachnospiraceae.Tyzzerella.4	HIBADH
79329	ENSG00000106049	rs42088	0.118762362	0.030929369	0.744435448	0.07314546	-0.24658192	0.42259185	-0.024273215	0.179249791	0.156010384	0.191634646	0.074149513	0.098436768	0.07785256	0.01390843	0.99766152	0.87312723	Bacteria.Firmicutes.Clostridia.Clostridiales.Lachnospiraceae.Coprococcus.1	HIBADH
79330	ENSG00000106049	rs42088	0.865400005	0.555391875	0.348615597	0.261895843	-0.04264912	0.143062406	0.115017812	-0.141805054	0.25063219	0.241364594	0.121841655	0.125313315	0.507473472	0.223656692	0.964373737	0.992258538	Bacteria.Firmicutes.Clostridia.Clostridiales.Ruminococcaceae.Ruminiclostridium.9	HIBADH
79331	ENSG00000106049	rs42088	0.930799389	0.915042959	0.358365744	0.209324147	-0.02378478	0.03107839	0.0939909	-0.156309975	0.272851424	0.290209907	0.101618168	0.123292376	0.647420565	0.420299597	0.725328318	0.810994841	Bacteria.Firmicutes.Erysipelotrichia.Erysipelotrichales.Erysipelotrichaceae.Faecalitalea	HIBADH
79332	ENSG00000106049	rs42088	0.149797749	0.05745734	0.426607223	0.193366529	-0.251178033	0.375189155	0.063847695	-0.14321702	0.172368136	0.194040136	0.079814179	0.108986092	0.137295251	0.030356368	0.997851323	0.935348541	Bacteria.Firmicutes.Clostridia.Clostridiales.Lachnospiraceae.Fusicatenibacter	HIBADH
79333	ENSG00000106049	rs42088	0.102487599	0.012421864	0.295899348	0.055010052	-0.388215423	0.822485111	-0.089815623	0.24337348	0.234442393	0.319983711	0.085244863	0.124587903	0.27175391	0.037577374	0.999437234	0.98110946	Bacteria.Proteobacteria.Betaproteobacteria.Neisseriales.Neisseriaceae	HIBADH
79334	ENSG00000106049	rs42088	0.161043849	0.098361203	0.96183308	0.204829811	-0.217820457	0.308458082	-0.003598526	-0.1158707	0.153666428	0.183983674	0.074914022	0.090484299	0.096996568	0.027116292	0.998880039	0.950358135	Bacteria.Proteobacteria.Deltaproteobacteria.Desulfovibrionales.Desulfovibrionaceae.Bilophila	HIBADH
79335	ENSG00000106049	rs42088	0.025225921	0.012274971	0.05730222	0.046807458	-0.488595233	0.556813494	0.183507853	-0.212965636	0.213361035	0.216243528	0.0948458	0.105114895	0.074726167	0.017971766	0.998793879	0.998019463	Bacteria.Firmicutes.Clostridia.Clostridiales.Lachnospiraceae.Blautia	HIBADH
79336	ENSG00000106049	rs42088	0.100416765	0.012548592	0.263995271	0.027073372	-0.351655631	0.555136798	-0.094559806	0.198072826	0.211054719	0.216299539	0.083934503	0.087611045	0.165177588	0.015614671	0.973651245	0.997803387	Bacteria.Actinobacteria.Actinobacteria.Micrococcales	HIBADH
79337	ENSG00000106049	rs42088	0.489975828	0.354228056	0.229761259	0.297340273	-0.122143241	0.197575571	0.085431169	-0.108339735	0.175941141	0.21176699	0.070476714	0.103136035	0.245454054	0.116051383	0.998970432	0.998994847	Bacteria.Firmicutes.Erysipelotrichia.Erysipelotrichales.Erysipelotrichaceae.Erysipelatoclostridium	HIBADH
79338	ENSG00000106049	rs42088	0.373970363	0.17050765	0.851152293	0.889353772	-0.266038787	0.336508506	-0.022785588	0.012478334	0.297206729	0.242846196	0.120951741	0.089347802	0.298083364	0.13237704	0.998201428	0.99782309	Bacteria.Firmicutes.Bacilli.Bacillales.Staphylococcaceae.Staphylococcus	HIBADH
79339	ENSG00000106049	rs42088	0.418589243	0.109852598	0.592459128	0.205270057	-0.589958619	1.163740517	0.073547619	-0.180443871	0.724791642	0.71805254	0.136732416	0.141048676	0.850206794	0.410853298	0.876277026	0.726330417	Bacteria.Firmicutes.Clostridia.Clostridiales.Lachnospiraceae	HIBADH
79340	ENSG00000106049	rs42088	0.131270912	0.079309518	0.37066647	0.362126953	-0.418318308	0.523419657	-0.098528967	0.121336709	0.273753857	0.293686217	0.109309609	0.132220916	0.243849707	0.075629621	0.997152221	0.990360691	Bacteria.Firmicutes.Clostridia.Clostridiales.Family.XI	HIBADH
79341	ENSG00000106049	rs42088	0.885043658	0.686259073	0.1016097	0.037110267	0.032029353	-0.108440069	0.163728778	-0.287947738	0.220680924	0.267276654	0.098617313	0.135339184	0.551677095	0.266585595	0.998768023	0.918960091	Bacteria.Firmicutes.Clostridia.Clostridiales.Ruminococcaceae.Ruminococcaceae.NK4A214.group	HIBADH
79342	ENSG00000106049	rs42088	0.211097908	0.040279601	0.759342238	0.126482097	-0.238511422	0.44540996	-0.020141415	0.129544405	0.188872322	0.212900561	0.065475569	0.083702476	0.188061938	0.028861771	0.962147432	0.997412515	Bacteria.Proteobacteria.Gammaproteobacteria.Enterobacteriales.Enterobacteriaceae.Citrobacter	HIBADH
79343	ENSG00000106049	rs42088	0.158884433	0.083916603	0.797652343	0.120647662	-0.223769141	0.327069694	-0.01667214	0.146432032	0.15703684	0.186374729	0.064765277	0.093128453	0.10112916	0.030643445	0.74994877	0.794016602	Bacteria.Firmicutes.Negativicutes.Selenomonadales.Veillonellaceae.Veillonella	HIBADH
79344	ENSG00000106049	rs42088	0.007158844	0.006214418	0.013735638	0.022430748	-0.56010884	0.752697257	-0.22895142	0.283908693	0.201787898	0.266261346	0.090429604	0.121434989	0.038326408	0.013169265	0.573702284	0.598995787	Bacteria.Firmicutes.Clostridia.Clostridiales.Lachnospiraceae..Eubacterium..xylanophilum.group	HIBADH
79345	ENSG00000106049	rs42088	0.142914356	0.016727749	0.357834898	0.018991761	-0.362760642	0.569604531	-0.083574452	0.21341723	0.244662652	0.232009577	0.090256063	0.088744462	0.221114435	0.023436039	0.999814869	0.907533519	Bacteria.Actinobacteria.Actinobacteria.Corynebacteriales.Corynebacteriaceae	HIBADH
79346	ENSG00000106049	rs42088	0.265266654	0.018114378	0.568504333	0.051570709	-0.380499692	0.803677205	0.06067099	-0.215546765	0.338653051	0.331598002	0.105859039	0.108716096	0.541854872	0.073282425	0.996108676	0.893848525	Bacteria.Firmicutes.Clostridia.Clostridiales.Lachnospiraceae..Ruminococcus..gnavus.group	HIBADH
79347	ENSG00000106049	rs42088	0.072635552	0.027079215	0.146891273	0.070252059	-0.928642605	1.416733792	0.129236939	-0.211561155	0.509043941	0.626670707	0.088044302	0.114973324	0.764793347	0.264181246	0.998912436	0.981117471	Bacteria.Bacteroidetes.Bacteroidia.Bacteroidales	HIBADH
79348	ENSG00000106049	rs42088	0.112535672	0.041172225	0.436001455	0.182016441	-0.280978184	0.436513299	0.051547821	-0.116791914	0.174701402	0.209605799	0.065772321	0.086590571	0.119177695	0.022374383	0.919919759	0.830920119	Bacteria.Firmicutes.Clostridia.Clostridiales.Lachnospiraceae.Roseburia	HIBADH
79349	ENSG00000106049	rs42088	0.107124201	0.050119904	0.368769444	0.232008778	-0.272150198	0.408462897	-0.066609159	0.117875983	0.166604812	0.204693063	0.073603172	0.097717094	0.09586416	0.023003815	0.811290642	0.958749621	Bacteria.Firmicutes.Clostridia.Clostridiales.Peptostreptococcaceae.Intestinibacter	HIBADH
79350	ENSG00000106049	rs42088	0.069218182	0.002458558	0.230869208	0.010854061	-0.340720719	0.899629279	-0.101360826	0.343099247	0.184464184	0.285658722	0.083819119	0.130874059	0.139206408	0.00706334	0.988161388	0.950695192	Bacteria.Firmicutes.Bacilli.Lactobacillales.Carnobacteriaceae	HIBADH
79351	ENSG00000106049	rs42088	0.237189499	0.625772116	0.595610839	0.541850098	-0.310119719	0.150687462	0.039199019	0.048176992	0.259976917	0.307537299	0.073501458	0.078566236	0.326627924	0.302919135	0.859064655	0.995251343	Bacteria.Proteobacteria.Gammaproteobacteria	HIBADH
79352	ENSG00000106049	rs42088	0.118267042	0.052273948	0.149997876	0.021088498	-0.247707894	0.361957551	0.110314166	-0.232813855	0.156508212	0.183126104	0.075739655	0.098529107	0.09592875	0.017796602	0.760739436	0.933423512	Bacteria.Firmicutes.Clostridia.Clostridiales.Lachnospiraceae..Eubacterium..hallii.group	HIBADH
79353	ENSG00000106049	rs42088	0.042884253	0.014149908	0.163626875	0.058187146	-0.462306637	0.65796758	-0.133120728	0.232865525	0.223909697	0.261062422	0.094501082	0.120794612	0.088178916	0.013382944	0.850918866	0.895208463	Bacteria.Firmicutes.Clostridia.Clostridiales.Ruminococcaceae.Ruminococcaceae.UCG.003	HIBADH
79354	ENSG00000106049	rs42088	0.135594171	0.061455914	0.77428015	0.366113905	-0.240114138	0.384396688	-0.023951635	0.097470064	0.158924126	0.202036836	0.083177126	0.107105458	0.098693576	0.020700191	0.833516552	0.950831879	Bacteria.Actinobacteria.Actinobacteria.Bifidobacteriales.Bifidobacteriaceae.Bifidobacterium	HIBADH
79355	ENSG00000106049	rs42088	0.241222783	0.629435366	0.863922072	0.398865973	-0.260431073	0.137106181	-0.014884018	-0.113295845	0.220224857	0.282819675	0.086508156	0.133422246	0.333719695	0.289763268	0.99946547	0.972078348	Bacteria.Firmicutes.Erysipelotrichia.Erysipelotrichales.Erysipelotrichaceae..Clostridium..innocuum.group	HIBADH
79356	ENSG00000106049	rs42088	0.050742555	0.024348887	0.131488584	0.089560486	-0.401979456	0.483609868	0.118213174	-0.15957301	0.202005424	0.209853722	0.077404927	0.092610316	0.087771386	0.017918423	0.99786128	0.999462671	Bacteria.Firmicutes.Clostridia.Clostridiales.Lachnospiraceae.Anaerostipes	HIBADH
79357	ENSG00000106049	rs42088	0.162870421	0.01725955	0.742011376	0.109486019	-0.27665301	0.653741654	-0.040268074	0.247656992	0.196035319	0.267623621	0.12181158	0.152648826	0.184742829	0.018575555	0.882613359	0.987554159	Bacteria.Firmicutes.Clostridia.Clostridiales.Family.XIII	HIBADH
79358	ENSG00000106049	rs42088	0.133939388	0.308511912	0.419410434	0.850970651	-0.308001486	0.260429717	0.051880882	0.013293392	0.202978717	0.253763814	0.063851262	0.070477683	0.188075632	0.137397292	0.948866852	0.965530807	Bacteria.Proteobacteria.Gammaproteobacteria.Enterobacteriales.Enterobacteriaceae	HIBADH
79359	ENSG00000106049	rs42088	0.143982504	0.095342097	0.626499565	0.92993892	-0.238585089	0.33465027	0.033688041	-0.008513457	0.161349895	0.197771368	0.068899053	0.096461084	0.087679366	0.026712968	0.84687058	0.937217323	Bacteria.Proteobacteria.Gammaproteobacteria.Pasteurellales.Pasteurellaceae	HIBADH
79360	ENSG00000106049	rs42088	0.367492986	0.161893036	0.954504012	0.475131239	-0.181140947	0.281313761	0.005994096	0.05851069	0.199624853	0.198867723	0.104665781	0.081461573	0.208708884	0.064197362	0.998173674	0.991886968	Bacteria.Firmicutes.Bacilli.Bacillales	HIBADH
79361	ENSG00000106049	rs42088	0.066142904	0.0023557	0.217821498	0.010084666	-0.34479379	0.902958617	-0.101445244	0.343120507	0.184537617	0.285413571	0.08153361	0.129516778	0.133173479	0.007339883	0.963485106	0.947126747	Bacteria.Firmicutes.Bacilli.Lactobacillales.Carnobacteriaceae.Granulicatella	HIBADH
79362	ENSG00000106049	rs42088	0.195475935	0.086532906	0.450608577	0.26895201	-0.456382185	0.668360933	-0.110294789	0.198807569	0.348967587	0.384131297	0.14533326	0.178324544	0.35344027	0.0972499	0.978154064	0.998920199	Bacteria.Firmicutes.Clostridia.Clostridiales.Lachnospiraceae..Eubacterium..ventriosum.group	HIBADH
79363	ENSG00000106049	rs42088	0.175140618	0.128824396	0.029890792	0.017709032	-0.207018159	0.277969794	0.220882263	-0.308542067	0.151041069	0.18073219	0.09951675	0.126835788	0.082467226	0.033265888	0.84269069	0.898737706	Bacteria.Firmicutes.Clostridia.Clostridiales.Ruminococcaceae.Ruminiclostridium.5	HIBADH
79364	ENSG00000106049	rs42088	0.995503628	0.133530649	0.016289997	0.966324719	-0.000980721	0.38564961	0.300607501	0.008040179	0.173370747	0.253878565	0.121925416	0.189721961	0.475390432	0.076366869	0.626933883	0.997539999	Bacteria.Actinobacteria.Coriobacteriia.Coriobacteriales	HIBADH
79365	ENSG00000106049	rs42088	0.172300135	0.167430792	0.918643828	0.562053258	-0.217586107	0.273124645	0.007575778	-0.063196339	0.157692163	0.195665799	0.07388561	0.108446654	0.110531837	0.048487369	0.999334555	0.984995763	Bacteria.Firmicutes.Erysipelotrichia.Erysipelotrichales.Erysipelotrichaceae.Erysipelotrichaceae.UCG.003	HIBADH
79366	ENSG00000106049	rs42088	0.051165625	0.016171298	0.156597099	0.073694146	-0.480567072	0.731551577	-0.12421472	0.209271615	0.241951933	0.296370316	0.086685672	0.11514835	0.166379386	0.035617325	0.984987993	0.971423926	Bacteria.Proteobacteria.Deltaproteobacteria.Desulfovibrionales.Desulfovibrionaceae.Desulfovibrio	HIBADH
79367	ENSG00000106049	rs42088	0.660481287	0.774500252	0.442994255	0.057582456	-0.097703818	0.066481561	-0.092975134	0.229789693	0.221430022	0.23110307	0.120467078	0.118903765	0.444504644	0.243857761	0.927452081	0.949592213	Bacteria.Actinobacteria	HIBADH
79368	ENSG00000106049	rs42088	0.136059767	0.04993844	0.568488006	0.120933609	-0.241383941	0.382089449	-0.04359869	0.153808518	0.159958031	0.191320508	0.076067988	0.097896488	0.104664164	0.016225664	0.719851693	0.867193722	Bacteria.Firmicutes.Clostridia.Clostridiales.Peptostreptococcaceae	HIBADH
79369	ENSG00000106049	rs42088	0.072655969	0.027094144	0.146928807	0.070287769	-0.928575108	1.416591867	0.129223843	-0.211532562	0.509044183	0.626671252	0.088043687	0.114972783	0.765987188	0.264492419	0.998947111	0.981145089	Bacteria.Bacteroidetes	HIBADH
79370	ENSG00000106049	rs42088	0.101365216	0.008477265	0.244528824	0.017077446	-0.376528663	0.605776896	-0.101560579	0.215256897	0.226625699	0.223221457	0.086492386	0.087969583	0.239378707	0.019716152	0.999028109	0.997798285	Bacteria.Actinobacteria.Actinobacteria.Micrococcales.Micrococcaceae	HIBADH
79371	ENSG00000106049	rs42088	0.153192628	0.064081072	0.731509631	0.338009006	-0.264346819	0.426793251	-0.028516418	0.105416108	0.182940519	0.226632128	0.08275828	0.109226177	0.122530782	0.019435387	0.999417824	0.997023453	Bacteria.Firmicutes.Clostridia.Clostridiales.Christensenellaceae.Christensenellaceae.R.7.group	HIBADH
79372	ENSG00000106049	rs42088	0.214989393	0.033865579	0.950086269	0.176459136	-0.247399384	0.56294079	0.004444692	-0.129107183	0.197603655	0.25980397	0.070733745	0.094488957	0.212329353	0.031161451	0.990377206	0.792134396	Bacteria.Proteobacteria.Betaproteobacteria.Burkholderiales	HIBADH
79373	ENSG00000106049	rs42088	0.188507727	0.07845156	0.734998212	0.229136083	-0.205008294	0.329477426	-0.024111436	-0.108439622	0.154287097	0.184325393	0.070933237	0.089336284	0.10334983	0.024553769	0.972085394	0.950708623	Bacteria.Proteobacteria.Deltaproteobacteria.Desulfovibrionales.Desulfovibrionaceae	HIBADH
79374	ENSG00000106049	rs42088	0.28127073	0.215239747	0.635508885	0.345513982	-0.188005689	0.250190565	0.032094597	-0.081772364	0.173059903	0.199943411	0.06739817	0.086064647	0.176581109	0.067779568	0.815124736	0.909212315	Bacteria.Firmicutes.Negativicutes.Selenomonadales.Acidaminococcaceae.Phascolarctobacterium	HIBADH
79375	ENSG00000106049	rs42088	0.147740143	0.088102707	0.725325896	0.167060427	-0.243450409	0.323117414	-0.030009239	0.132671162	0.166207594	0.186652048	0.085048335	0.0949612	0.108130069	0.033380457	0.903417728	0.815505046	Bacteria.Firmicutes.Clostridia.Clostridiales.Lachnospiraceaencultured	HIBADH
79376	ENSG00000106049	rs42088	0.03793579	0.01424432	0.115466499	0.059809544	-0.461946961	0.732663453	-0.158912815	0.249418299	0.218094144	0.290996576	0.099625273	0.130235005	0.112407046	0.029095938	0.940017368	0.790052123	Bacteria.Firmicutes.Clostridia.Clostridiales.Ruminococcaceae.Ruminiclostridium.6	HIBADH
79377	ENSG00000106077	rs1136954	0.432317858	0.470835153	0.326718972	0.392356561	-0.152888362	0.112897015	-0.076429974	0.057551558	0.193513024	0.155656757	0.077351508	0.06684288	0.1758115	0.100168108	0.934169653	0.990835033	Bacteria.Bacteroidetes.Bacteroidia.Bacteroidales.Porphyromonadaceae.Parabacteroides	ABHD11
79378	ENSG00000106077	rs1136954	0.215182904	0.236301724	0.344739054	0.32358461	-0.348361253	0.295396061	-0.15733073	0.132171313	0.27836304	0.247160407	0.165321521	0.132894775	0.242494771	0.113222372	0.999550585	0.938076592	Bacteria.Firmicutes.Clostridia.Clostridiales.Lachnospiraceae.Lachnospiraceae.ND3007.group	ABHD11
79379	ENSG00000106077	rs1136954	0.558966075	0.584723536	0.792963599	0.824235004	-0.256408071	0.181779929	-0.040382897	0.028843793	0.436543292	0.330992085	0.153238676	0.129352418	0.464263261	0.278376779	0.999469974	0.995685903	Bacteria.Bacteroidetes.Bacteroidia.Bacteroidales.Porphyromonadaceae.Barnesiella	ABHD11
79380	ENSG00000106077	rs1136954	0.3043874	0.931896059	0.416959729	0.55252233	-0.285241992	0.020180675	0.076752825	0.050308195	0.27556224	0.235243728	0.093963332	0.084262459	0.272936437	0.353344135	0.882201438	0.88064963	Bacteria.Firmicutes.Negativicutes.Selenomonadales.Veillonellaceae	ABHD11
79381	ENSG00000106077	rs1136954	0.264601111	0.586329802	0.347379451	0.980340037	-0.279691776	0.116174311	-0.103817032	0.002379512	0.248582025	0.212444891	0.109692813	0.096195619	0.228076806	0.208124932	0.821645867	0.99827201	Bacteria.Firmicutes.Clostridia.Clostridiales.Ruminococcaceae..Eubacterium..coprostanoligenes.group	ABHD11
79382	ENSG00000106077	rs1136954	0.434886048	0.71833808	0.752928161	0.848553369	-0.225025575	0.082645464	-0.03124937	-0.015706534	0.286420883	0.228157952	0.098860799	0.081926092	0.431274463	0.341427248	0.996423631	0.976588979	Bacteria.Bacteroidetes.Bacteroidia.Bacteroidales.Prevotellaceae.Prevotella.7	ABHD11
79383	ENSG00000106077	rs1136954	0.262261347	0.528948972	0.407893345	0.974067435	-0.374754097	0.157028248	-0.099686846	0.002991325	0.331426936	0.248086856	0.119683443	0.09167163	0.29000623	0.268683422	0.845390962	0.936946841	Bacteria.Firmicutes.Clostridia.Clostridiales.Ruminococcaceae.Ruminococcaceae.UCG.014	ABHD11
79384	ENSG00000106077	rs1136954	0.248573766	0.333866972	0.302377042	0.44503982	-0.254165397	0.184689292	-0.118783826	0.07671643	0.218336106	0.189719787	0.114272911	0.099850077	0.158701464	0.067815206	0.999989953	0.995249858	Bacteria.Firmicutes.Clostridia.Clostridiales.Christensenellaceae	ABHD11
79385	ENSG00000106077	rs1136954	0.514664274	0.462377949	0.600387681	0.572727647	-0.130273432	0.117635844	-0.053624486	-0.047799155	0.198852814	0.159129199	0.101873798	0.084321686	0.206983037	0.103494475	0.997048205	0.999513539	Bacteria.Firmicutes.Clostridia.Clostridiales.Lachnospiraceae.Dorea	ABHD11
79386	ENSG00000106077	rs1136954	0.440415246	0.511435607	0.195282487	0.479327386	-0.148974274	0.103550875	-0.120611463	0.056347119	0.19193257	0.156852406	0.092183785	0.079203087	0.180105841	0.100662095	0.996546716	0.994860843	Bacteria.Firmicutes.Clostridia.Clostridiales.Ruminococcaceae.Ruminococcaceae.UCG.002	ABHD11
79387	ENSG00000106077	rs1136954	0.472450916	0.392548463	0.642118619	0.514375699	-0.140917634	0.136350136	0.032373578	0.042057333	0.195002529	0.158427545	0.06933927	0.064153246	0.214901586	0.08331328	0.82296412	0.87724048	Bacteria.Fusobacteria.Fusobacteriia.Fusobacteriales	ABHD11
79388	ENSG00000106077	rs1136954	0.111394793	0.071919886	0.059696215	0.026499224	-0.330055123	0.329082795	-0.152664584	0.164155469	0.204551079	0.179926363	0.079678232	0.072324967	0.085817471	0.028315475	0.99894297	0.998882343	Bacteria.Verrucomicrobia.Verrucomicrobiae.Verrucomicrobiales.Verrucomicrobiaceae.Akkermansia	ABHD11
79389	ENSG00000106077	rs1136954	0.566655404	0.709642242	0.707152067	0.24149016	-0.125790883	0.06251621	-0.046215803	0.110643514	0.218432779	0.167179247	0.122486855	0.093615731	0.269374206	0.153326547	0.733191537	0.955303348	Bacteria.Firmicutes.Bacilli.Lactobacillales.Streptococcaceae	ABHD11
79390	ENSG00000106077	rs1136954	0.225951702	0.386480429	0.294392291	0.762940065	-0.267508614	0.15008003	-0.129350321	0.031535359	0.218861637	0.172150535	0.122381875	0.104121119	0.179249921	0.126319122	0.766849273	0.849007448	Bacteria.Firmicutes.Clostridia.Clostridiales.Ruminococcaceae.Butyricicoccus	ABHD11
79391	ENSG00000106077	rs1136954	0.331572439	0.500331657	0.497804363	0.671447688	-0.199796647	0.109939505	-0.074396028	-0.037227644	0.204259911	0.162224749	0.109130653	0.087375752	0.17712379	0.094554884	0.826781148	0.997649073	Bacteria.Firmicutes.Clostridia.Clostridiales.Ruminococcaceaencultured	ABHD11
79392	ENSG00000106077	rs1136954	0.90528313	0.737040764	0.649684836	0.893618119	0.059282273	0.119799362	-0.047920054	-0.010419282	0.496301136	0.355283356	0.10502278	0.077614471	0.813387127	0.526875082	0.999785669	0.99964301	Bacteria.Firmicutes.Clostridia.Clostridiales.Ruminococcaceae.Faecalibacterium	ABHD11
79393	ENSG00000106077	rs1136954	0.569251564	0.381512558	0.654325144	0.606489991	-0.116624873	0.146832259	-0.036335309	-0.03771941	0.203882447	0.166664638	0.080780191	0.072878134	0.272757052	0.106439297	0.997466038	0.994193156	Bacteria.Bacteroidetes.Bacteroidia.Bacteroidales.Rikenellaceae	ABHD11
79394	ENSG00000106077	rs1136954	0.189645317	0.131683327	0.26150548	0.15911226	-0.341954118	0.343163277	-0.099447981	0.118247281	0.258022524	0.224815612	0.087809732	0.083029709	0.279633639	0.119614614	0.999586829	0.996426659	Bacteria.Firmicutes.Negativicutes.Selenomonadales.Veillonellaceae.Megasphaera	ABHD11
79395	ENSG00000106077	rs1136954	0.443114641	0.49453992	0.780310378	0.075966967	-0.16180269	0.110193819	0.022394719	-0.126839861	0.209701946	0.160417318	0.079965125	0.070352694	0.239929316	0.115551394	0.8361701	0.790357326	Bacteria.Firmicutes.Clostridia.Clostridiales.Lachnospiraceae.Lachnospira	ABHD11
79396	ENSG00000106077	rs1136954	0.165008215	0.292737928	0.248005914	0.374518685	-0.421400447	0.290361252	-0.171920919	0.111064128	0.300143613	0.273770942	0.147506518	0.124219269	0.324052783	0.228497331	0.901655193	0.970011889	Bacteria.Firmicutes.Clostridia.Clostridiales.Ruminococcaceae.Anaerotruncus	ABHD11
79397	ENSG00000106077	rs1136954	0.498455159	0.720230858	0.930355331	0.572056194	-0.177971729	0.069823066	0.010415468	0.052114019	0.261461712	0.194122668	0.118719141	0.091772497	0.357486899	0.250983849	0.83109189	0.982679299	Bacteria.Firmicutes.Bacilli	ABHD11
79398	ENSG00000106077	rs1136954	0.068410594	0.183062401	0.02972448	0.172411631	-0.416805684	0.269092078	-0.236675212	0.132404647	0.224983199	0.199991385	0.106519884	0.09598351	0.098622489	0.074941629	0.845495631	0.84967042	Bacteria.Firmicutes.Clostridia.Clostridiales.Ruminococcaceae.Ruminococcaceae.UCG.005	ABHD11
79399	ENSG00000106077	rs1136954	0.507870356	0.501364756	0.923303104	0.822105742	-0.174623213	0.142451598	0.009849342	-0.017242034	0.262282617	0.210708503	0.10191513	0.076382027	0.275743014	0.171425841	0.999507593	0.935584968	Bacteria.Firmicutes.Clostridia.Clostridiales.Lachnospiraceae.Lachnoclostridium	ABHD11
79400	ENSG00000106077	rs1136954	0.411381524	0.453171249	0.785872865	0.784879691	-0.171946189	0.126101199	0.028414959	-0.023298798	0.207989065	0.167109263	0.104167471	0.085007511	0.239394304	0.141111567	0.997851323	0.977487446	Bacteria.Firmicutes.Clostridia.Clostridiales.Lachnospiraceae.Fusicatenibacter	ABHD11
79401	ENSG00000106077	rs1136954	0.441257434	0.572148967	0.473183964	0.300404281	-0.149984716	0.089433077	0.087261847	-0.102768423	0.193592479	0.157529268	0.120954295	0.09845978	0.202346233	0.105822029	0.99813953	0.943652426	Bacteria.Firmicutes.Clostridia.Clostridiales.Ruminococcaceae.Flavonifractor	ABHD11
79402	ENSG00000106077	rs1136954	0.485556447	0.502600049	0.46523001	0.450115915	-0.137338632	0.105794498	-0.078081963	0.060917958	0.195823167	0.156941139	0.106302523	0.080182749	0.192481674	0.124478656	0.976501163	0.923157358	Bacteria.Firmicutes.Clostridia.Clostridiales.Lachnospiraceae.Coprococcus.1	ABHD11
79403	ENSG00000106077	rs1136954	0.894182962	0.532280818	0.924048205	0.638008361	-0.086879036	0.299907555	-0.012338166	-0.046302556	0.650647936	0.477688098	0.1289244	0.097959689	0.922914205	0.672176623	0.957429084	0.939156644	Bacteria.Firmicutes.Clostridia.Clostridiales.Ruminococcaceae	ABHD11
79404	ENSG00000106077	rs1136954	0.206847582	0.591802156	0.224182967	0.803784472	-0.258222739	0.086128347	0.147464982	0.02082942	0.202558421	0.159836818	0.120183728	0.083500095	0.167172616	0.176391994	0.586211228	0.955521635	Bacteria.Actinobacteria.Actinobacteria	ABHD11
79405	ENSG00000106077	rs1136954	0.337448067	0.776689064	0.615985826	0.435083111	-0.203857851	0.048640468	-0.04887815	-0.063140289	0.210979077	0.170788116	0.096993157	0.08040195	0.220575978	0.158831493	0.947501839	0.911617609	Bacteria.Firmicutes.Clostridia.Clostridiales.Lachnospiraceae..Eubacterium..eligens.group	ABHD11
79406	ENSG00000106077	rs1136954	0.954933917	0.406047375	0.466057497	0.030236291	-0.013896081	-0.16629645	0.066586456	-0.16833555	0.244963389	0.198866374	0.090821278	0.076007399	0.512420831	0.162711677	0.974916192	0.882273399	Bacteria.Firmicutes.Clostridia.Clostridiales.Ruminococcaceae.Ruminococcus.1	ABHD11
79407	ENSG00000106077	rs1136954	0.322079478	0.073556816	0.595203927	0.076924521	-0.222826191	0.378408185	-0.041886844	0.148267394	0.223344854	0.208111383	0.078454365	0.082512165	0.28210234	0.054256478	0.905757389	0.926870238	Bacteria.Firmicutes.Clostridia.Clostridiales.Lachnospiraceae.Lachnospiraceae.UCG.010	ABHD11
79408	ENSG00000106077	rs1136954	0.473510319	0.392963089	0.645135197	0.515950406	-0.140622919	0.136258655	0.032084439	0.041907458	0.195062871	0.158460789	0.069348885	0.064165433	0.214935885	0.085985892	0.809540748	0.8806471	Bacteria.Fusobacteria.Fusobacteriia.Fusobacteriales.Fusobacteriaceae.Fusobacterium	ABHD11
79409	ENSG00000106077	rs1136954	0.134321949	0.645669289	0.181455412	0.884980611	-0.430887803	0.107773395	-0.210392122	0.017487173	0.284247155	0.233324342	0.155783662	0.120419388	0.218691677	0.273723957	0.798836761	0.999817689	Bacteria.Firmicutes.Clostridia.Clostridiales.Family.XIII.Family.XIII.AD3011.group	ABHD11
79410	ENSG00000106077	rs1136954	0.42597277	0.294507392	0.541818641	0.305830304	-0.148079752	0.158520244	0.064367071	0.085081071	0.184855321	0.150016395	0.104960552	0.082441394	0.202822317	0.07098045	0.749649513	0.950702349	Bacteria.Actinobacteria.Actinobacteria.Bifidobacteriales.Bifidobacteriaceae	ABHD11
79411	ENSG00000106077	rs1136954	0.477363802	0.278728796	0.833512654	0.385522758	-0.167106787	0.20779063	0.019661079	-0.071304471	0.233839983	0.190254694	0.093166407	0.08162471	0.315486868	0.111954946	0.998997514	0.969189617	Bacteria.Firmicutes.Clostridia.Clostridiales.Ruminococcaceae.Subdoligranulum	ABHD11
79412	ENSG00000106077	rs1136954	0.462225956	0.745890785	0.274631461	0.343040799	-0.137120578	0.049597977	0.098247093	0.066968722	0.185423499	0.152411044	0.089184815	0.070121129	0.203317984	0.178881776	0.552873719	0.907328501	Bacteria.Firmicutes.Negativicutes.Selenomonadales.Veillonellaceae.Veillonella	ABHD11
79413	ENSG00000106077	rs1136954	0.391505884	0.593266751	0.783223783	0.726887543	-0.211814196	0.098729313	-0.031490804	-0.032558853	0.245566161	0.183949893	0.113996295	0.092824447	0.302828236	0.180740332	0.825992086	0.996716587	Bacteria.Bacteroidetes.Bacteroidia.Bacteroidales.Porphyromonadaceae.Odoribacter	ABHD11
79414	ENSG00000106077	rs1136954	0.856410487	0.599259302	0.186931524	0.075220443	0.047332238	-0.102269405	0.184644037	-0.198467943	0.26056163	0.193686291	0.138459228	0.109794288	0.522202954	0.259188212	0.998330087	0.999834196	Bacteria.Actinobacteria.Coriobacteriia.Coriobacteriales.Coriobacteriaceae.Collinsella	ABHD11
79415	ENSG00000106077	rs1136954	0.39164041	0.444135156	0.462696167	0.996756741	-0.170516901	0.122698758	0.054664954	0.000264088	0.197744741	0.15937992	0.073999582	0.064723433	0.155180948	0.098802449	0.95477287	0.987475618	Bacteria.Firmicutes.Negativicutes.Selenomonadales.Veillonellaceae.Dialister	ABHD11
79416	ENSG00000106077	rs1136954	0.485376884	0.460919171	0.866942737	0.757601781	-0.178340409	0.146857203	0.017894731	-0.027716074	0.254180212	0.198009163	0.106391557	0.089431111	0.364478401	0.214688119	0.998793879	0.998019463	Bacteria.Firmicutes.Clostridia.Clostridiales.Lachnospiraceae.Blautia	ABHD11
79417	ENSG00000106077	rs1136954	0.747164028	0.540224413	0.847155214	0.738746274	-0.099114973	0.138349627	0.022223287	0.030065276	0.306162982	0.224710974	0.114844104	0.089768068	0.454872653	0.189543167	0.998368957	0.997803387	Bacteria.Actinobacteria.Actinobacteria.Micrococcales	ABHD11
79418	ENSG00000106077	rs1136954	0.51549173	0.507337846	0.423150371	0.831407279	-0.127815032	0.10478412	-0.068459416	0.015740663	0.195486044	0.157186898	0.084939618	0.073643325	0.221425292	0.111252694	0.899212428	0.953661219	Bacteria.Proteobacteria.Deltaproteobacteria	ABHD11
79419	ENSG00000106077	rs1136954	0.794059133	0.265366649	0.35227395	0.061195187	0.070552727	-0.277397971	0.120999442	-0.211013012	0.269180428	0.246942416	0.129161736	0.110792838	0.523911814	0.145473156	0.999274386	0.998480911	Bacteria.Firmicutes.Clostridia.Clostridiales.Ruminococcaceae.Ruminococcaceae.UCG.013	ABHD11
79420	ENSG00000106077	rs1136954	0.569326951	0.382170483	0.654421464	0.607756972	-0.116603247	0.14661806	-0.036334955	-0.037620832	0.203884535	0.166653023	0.080803523	0.072944844	0.272785344	0.107644532	0.997528932	0.993985312	Bacteria.Bacteroidetes.Bacteroidia.Bacteroidales.Rikenellaceae.Alistipes	ABHD11
79421	ENSG00000106077	rs1136954	0.43604243	0.481753669	0.801727994	0.796298182	-0.152616821	0.110903278	-0.020557738	0.018800819	0.194748543	0.156756257	0.081537904	0.072537849	0.181540961	0.097108978	0.998880039	0.992759566	Bacteria.Proteobacteria.Deltaproteobacteria.Desulfovibrionales.Desulfovibrionaceae.Bilophila	ABHD11
79422	ENSG00000106077	rs1136954	0.444709334	0.690318261	0.679777731	0.410922353	-0.159200707	0.067712218	-0.031928352	-0.058975318	0.207056256	0.169205543	0.077009623	0.071267211	0.204800791	0.159440658	0.732195911	0.957040409	Bacteria.Firmicutes.Negativicutes.Selenomonadales.Acidaminococcaceae	ABHD11
79423	ENSG00000106077	rs1136954	0.449706796	0.351551558	0.778510294	0.461632806	-0.171994456	0.162763344	-0.025114028	0.051858894	0.226181071	0.173480767	0.088926467	0.070033813	0.273615781	0.140517218	0.998115183	0.993943049	Bacteria.Firmicutes.Clostridia.Clostridiales.Clostridiaceae.1	ABHD11
79424	ENSG00000106077	rs1136954	0.67218283	0.778523104	0.091793889	0.682832783	-0.080252708	0.043146669	0.149644241	-0.026853495	0.18880768	0.152787472	0.087464563	0.06543052	0.230202719	0.150222084	0.688064663	0.970316079	Bacteria.Proteobacteria.Gammaproteobacteria.Pasteurellales.Pasteurellaceae.Haemophilus	ABHD11
79425	ENSG00000106077	rs1136954	0.163351908	0.103654394	0.19086381	0.122547677	-2.148709057	1.695433452	0.322655633	-0.260504899	1.524336753	1.027413476	0.244139871	0.166539456	0.999415694	0.679146463	0.990344402	0.875994936	Bacteria.Firmicutes	ABHD11
79426	ENSG00000106077	rs1136954	0.309954383	0.302836203	0.398341677	0.399836961	-0.773368813	0.517362738	0.115306189	-0.076512208	0.755841787	0.498192198	0.135638032	0.090290976	0.800925466	0.512729945	0.99911693	0.98634337	Bacteria.Bacteroidetes.Bacteroidia.Bacteroidales.Bacteroidaceae.Bacteroides	ABHD11
79427	ENSG00000106077	rs1136954	0.568728832	0.638535799	0.809909089	0.920813895	-0.25136665	0.148530776	-0.035829253	0.011366105	0.438841123	0.314732842	0.148355508	0.113900749	0.612926041	0.404008909	0.998986731	0.998377846	Bacteria.Firmicutes.Clostridia.Clostridiales.Family.XI.Anaerococcus	ABHD11
79428	ENSG00000106077	rs1136954	0.643096544	0.601968706	0.978694108	0.890556856	-0.147576428	0.13984903	0.002832561	0.012748394	0.317018858	0.266839495	0.105662717	0.092291541	0.588551566	0.385108973	0.999437234	0.999779617	Bacteria.Proteobacteria.Betaproteobacteria.Neisseriales.Neisseriaceae	ABHD11
79429	ENSG00000106077	rs1136954	0.376939672	0.365393802	0.673783588	0.52482748	-0.189866332	0.156607852	-0.040313279	0.050055684	0.213441401	0.17182939	0.095338406	0.078295172	0.205096113	0.106094795	0.999550314	0.996901429	Bacteria.Proteobacteria.Gammaproteobacteria.Pseudomonadales	ABHD11
79430	ENSG00000106077	rs1136954	0.511091323	0.512534097	0.580802272	0.816475761	-0.131586779	0.112971566	0.054525886	-0.019394329	0.199156519	0.171569778	0.098253024	0.08323435	0.249713224	0.138003096	0.829316396	0.997196001	Bacteria.Firmicutes.Clostridia.Clostridiales.Peptostreptococcaceae.Intestinibacter	ABHD11
79431	ENSG00000106077	rs1136954	0.773883153	0.484662786	0.769702187	0.744338955	-0.082060029	0.150369562	0.037868914	0.03200542	0.28445622	0.213963128	0.128818304	0.09773149	0.435822759	0.229554643	0.988161388	0.957387452	Bacteria.Firmicutes.Bacilli.Lactobacillales.Carnobacteriaceae	ABHD11
79432	ENSG00000106077	rs1136954	0.515566686	0.545642654	0.594661483	0.666640263	-0.130165585	0.096506931	-0.092502106	0.0554696	0.199116736	0.158874581	0.173001591	0.128192844	0.165122469	0.106676197	0.959525482	0.962141134	Bacteria.Firmicutes.Clostridia.Clostridiales.Ruminococcaceae.Ruminiclostridium.5	ABHD11
79433	ENSG00000106077	rs1136954	0.110960869	0.072248631	0.058987154	0.026621681	-0.33040567	0.328680212	-0.153117269	0.164005333	0.204515029	0.179919028	0.079685875	0.072319568	0.084141606	0.028822266	0.998409995	0.996467843	Bacteria.Verrucomicrobia	ABHD11
79434	ENSG00000106077	rs1136954	0.906181071	0.590583313	0.688747625	0.630450665	0.06439722	0.20004774	-0.055213752	-0.046649295	0.54430741	0.370027828	0.137237949	0.096513513	0.796658521	0.490733557	0.867514786	0.89747881	Bacteria.Firmicutes.Clostridia.Clostridiales.Lachnospiraceae..Eubacterium..rectale.group	ABHD11
79435	ENSG00000106077	rs1136954	0.591065454	0.7227862	0.79767081	0.460590761	-0.126586886	0.063144577	-0.032373489	0.070484662	0.234452418	0.177245624	0.125771117	0.09496536	0.337971479	0.18173642	0.683872013	0.910444892	Bacteria.Firmicutes.Bacilli.Lactobacillales	ABHD11
79436	ENSG00000106077	rs1136954	0.418157491	0.391004809	0.719886591	0.920507584	-0.158189437	0.141921474	0.037492665	0.008545849	0.194161977	0.164361304	0.104103553	0.085307596	0.209393278	0.079629009	0.741585121	0.909484111	Bacteria.Firmicutes.Clostridia.Clostridiales.Peptostreptococcaceae	ABHD11
79437	ENSG00000106077	rs1136954	0.66500789	0.790631545	0.898623484	0.939116522	-0.211563484	0.095240722	0.019952448	0.009089951	0.486393605	0.357282572	0.156010369	0.118556512	0.809568516	0.595195501	0.99967607	0.999141757	Bacteria.Firmicutes.Negativicutes.Selenomonadales	ABHD11
79438	ENSG00000106077	rs1136954	0.994391636	0.96659268	0.397164909	0.44631655	-0.001854212	0.008605716	-0.083637058	0.056192276	0.262793526	0.204696572	0.098138334	0.073343363	0.571737628	0.307571058	0.952041951	0.92558861	Bacteria.Proteobacteria.Betaproteobacteria	ABHD11
79439	ENSG00000106077	rs1136954	0.127670722	0.150166572	0.128745322	0.135576997	-0.35658408	0.284772767	0.16657402	-0.133444894	0.231134	0.195601903	0.108281378	0.088319104	0.14149839	0.057056204	0.999513786	0.851375219	Bacteria.Firmicutes.Erysipelotrichia.Erysipelotrichales.Erysipelotrichaceae	ABHD11
79440	ENSG00000106077	rs1136954	0.604538393	0.606197705	0.589410858	0.729497978	-0.109358909	0.088002883	-0.047730417	0.026348287	0.210151044	0.169893187	0.088008281	0.075873951	0.269164942	0.191262612	0.895889996	0.996759562	Bacteria.Bacteroidetes.Bacteroidia.Bacteroidales.Porphyromonadaceae	ABHD11
79441	ENSG00000106077	rs1136954	0.380122401	0.549571947	0.820444285	0.490989318	-0.184593209	0.097751254	0.027356323	0.064104759	0.208911638	0.162514263	0.120047228	0.092556441	0.214263058	0.134743041	0.749511937	0.921307549	Bacteria.Firmicutes.Bacilli.Lactobacillales.Streptococcaceae.Streptococcus	ABHD11
79442	ENSG00000106077	rs1136954	0.542290852	0.542947811	0.949267012	0.912041706	-0.164961472	0.123239809	-0.006072841	0.008068376	0.26931094	0.201526147	0.095081694	0.072761508	0.318527391	0.219516815	0.938362922	0.87142446	Bacteria.Firmicutes.Clostridia.Clostridiales.Lachnospiraceae.Tyzzerella	ABHD11
79443	ENSG00000106077	rs1136954	0.975505714	0.670969705	0.706047266	0.393196025	0.013491629	-0.1545768	0.057507243	-0.111736758	0.437748726	0.362241392	0.151811565	0.130007606	0.687584103	0.353158363	0.996483139	0.869987637	Bacteria.Bacteroidetes.Bacteroidia.Bacteroidales.Porphyromonadaceae.Butyricimonas	ABHD11
79444	ENSG00000106077	rs1136954	0.859964113	0.463334863	0.695649446	0.166470829	-0.053661325	-0.187799183	0.054614051	-0.15730762	0.302982419	0.254587236	0.138997573	0.112436388	0.665131896	0.264787996	0.998922721	0.998920199	Bacteria.Firmicutes.Clostridia.Clostridiales.Lachnospiraceae..Eubacterium..ventriosum.group	ABHD11
79445	ENSG00000106077	rs1136954	0.854373505	0.910320101	0.525317005	0.495653875	-0.046912088	0.022905621	-0.062930955	0.051115972	0.254595527	0.202583242	0.098550892	0.07460643	0.453170979	0.325755722	0.959506969	0.913406184	Bacteria.Proteobacteria.Betaproteobacteria.Burkholderiales	ABHD11
79446	ENSG00000106077	rs1136954	0.885619685	0.768627126	0.19240644	0.095995516	0.034701943	-0.054473983	0.132329357	-0.138053273	0.240307654	0.184416932	0.100480926	0.081750907	0.34651482	0.209372584	0.998970432	0.998994847	Bacteria.Firmicutes.Erysipelotrichia.Erysipelotrichales.Erysipelotrichaceae.Erysipelatoclostridium	ABHD11
79447	ENSG00000106077	rs1136954	0.76064958	0.711050617	0.688622338	0.883380439	-0.080817036	0.084766063	0.040487293	-0.014212261	0.264201105	0.227837676	0.100591441	0.096515269	0.409757095	0.332433088	0.998201428	0.99782309	Bacteria.Firmicutes.Bacilli.Bacillales.Staphylococcaceae.Staphylococcus	ABHD11
79448	ENSG00000106077	rs1136954	0.375959707	0.410879072	0.434464378	0.393730485	-0.173907251	0.130408203	-0.057838222	0.049289416	0.195097323	0.157573798	0.073550774	0.057414254	0.171975959	0.112330388	0.973523722	0.977888437	Bacteria.Proteobacteria.Betaproteobacteria.Burkholderiales.Alcaligenaceae.Parasutterella	ABHD11
79449	ENSG00000106077	rs1136954	0.192245876	0.734573086	0.268771855	0.849145656	-0.790996108	0.174430243	0.16676095	-0.023808152	0.600403084	0.512300117	0.149522865	0.124678221	0.612085281	0.708774683	0.866293478	0.99665811	Bacteria.Proteobacteria	ABHD11
79450	ENSG00000106077	rs1136954	0.797042536	0.763742933	0.55354697	0.632628154	-0.063737174	0.056997986	0.04631557	-0.029816883	0.246835178	0.188851442	0.077776151	0.062084444	0.454597614	0.311943976	0.999614985	0.99936283	Bacteria.Firmicutes.Clostridia.Clostridiales.Lachnospiraceae.Tyzzerella.4	ABHD11
79451	ENSG00000106077	rs1136954	0.29575827	0.464966811	0.496340808	0.755595687	-0.29547188	0.163550221	-0.087141508	0.03284164	0.280352585	0.222529119	0.127391251	0.10507097	0.330335284	0.206560832	0.998768023	0.999934415	Bacteria.Firmicutes.Clostridia.Clostridiales.Ruminococcaceae.Ruminococcaceae.NK4A214.group	ABHD11
79452	ENSG00000106077	rs1136954	0.680151141	0.698812688	0.989961524	0.216262211	-0.173931314	-0.108215418	0.001767407	-0.11656129	0.420033033	0.278465196	0.139943319	0.093361789	0.47769725	0.426491986	0.788304775	0.703249417	Bacteria.Firmicutes.Erysipelotrichia.Erysipelotrichales.Erysipelotrichaceae.Holdemanella	ABHD11
79453	ENSG00000106077	rs1136954	0.539131793	0.634283401	0.659793835	0.433113657	-0.124815939	0.077742999	0.031960684	-0.051159761	0.202182063	0.16266809	0.072277365	0.064866265	0.204218277	0.165684669	0.99994518	0.999865593	Bacteria.Bacteroidetes.Bacteroidia.Bacteroidales.Prevotellaceae	ABHD11
79454	ENSG00000106077	rs1136954	0.126316343	0.138333102	0.133635008	0.124501929	-0.362746089	0.295631668	0.166498145	-0.138161719	0.234276731	0.197062365	0.109638025	0.088795586	0.152600325	0.064962908	0.993501001	0.837576647	Bacteria.Firmicutes.Erysipelotrichia.Erysipelotrichales	ABHD11
79455	ENSG00000106077	rs1136954	0.613311079	0.936630095	0.952212234	0.271880161	-0.14939462	-0.017328058	0.006950253	-0.098502344	0.29422014	0.217117125	0.115534871	0.088900429	0.465799422	0.375978651	0.948231143	0.873324434	Bacteria.Firmicutes.Clostridia.Clostridiales.Lachnospiraceae..Eubacterium..xylanophilum.group	ABHD11
79456	ENSG00000106077	rs1136954	0.552615145	0.16915085	0.211921846	0.027055358	0.20034772	-0.367843755	0.156713322	-0.227620894	0.335646053	0.264605232	0.124324827	0.100668385	0.514880081	0.146053417	0.65435903	0.643996327	Bacteria.Firmicutes.Erysipelotrichia.Erysipelotrichales.Erysipelotrichaceae.Faecalitalea	ABHD11
79457	ENSG00000106077	rs1136954	0.457987141	0.814084814	0.802209982	0.300896421	-0.1621111	0.04152136	-0.020012702	-0.073664418	0.217147379	0.175862076	0.07957377	0.070648467	0.241962731	0.193760206	0.853094769	0.908397531	Bacteria.Firmicutes.Negativicutes.Selenomonadales.Acidaminococcaceae.Phascolarctobacterium	ABHD11
79458	ENSG00000106077	rs1136954	0.500354797	0.536411797	0.671257126	0.901995629	-0.132995974	0.097642161	0.035874496	0.009369058	0.196257095	0.157107354	0.084147907	0.075792108	0.21750158	0.125306313	0.999334555	0.999343081	Bacteria.Firmicutes.Erysipelotrichia.Erysipelotrichales.Erysipelotrichaceae.Erysipelotrichaceae.UCG.003	ABHD11
79459	ENSG00000106077	rs1136954	0.724032899	0.811165231	0.20028304	0.095288522	-0.071122056	0.038398934	-0.112863819	0.127234818	0.20057974	0.160074286	0.087242036	0.075180713	0.245186321	0.197305196	0.996033175	0.929840174	Bacteria.Firmicutes.Clostridia.Clostridiales.Lachnospiraceae.Lachnospiraceae.NK4A136.group	ABHD11
79460	ENSG00000106077	rs1136954	0.826643577	0.836088927	0.671364504	0.289557783	-0.06740659	-0.04756233	0.05069964	-0.102273151	0.306561328	0.228975693	0.11896338	0.0957907	0.582911925	0.345686787	0.997152221	0.990360691	Bacteria.Firmicutes.Clostridia.Clostridiales.Family.XI	ABHD11
79461	ENSG00000106077	rs1136954	0.198480549	0.104028067	0.24221829	0.125371085	-1.407087055	1.108866715	0.237032026	-0.193726841	1.083248836	0.672702119	0.200867019	0.124799278	0.749148761	0.406830259	0.876277026	0.702512358	Bacteria.Firmicutes.Clostridia.Clostridiales.Lachnospiraceae	ABHD11
79462	ENSG00000106077	rs1136954	0.48858837	0.344710702	0.996507633	0.561044697	-0.157315747	0.187238736	-0.000324072	0.040167741	0.225880091	0.196736907	0.073759022	0.068751091	0.293764618	0.140130165	0.999757826	0.999709092	Bacteria.Bacteroidetes.Bacteroidia.Bacteroidales.Prevotellaceae.Prevotella.9	ABHD11
79463	ENSG00000106077	rs1136954	0.937783494	0.649572336	0.794076932	0.726891397	-0.033049263	0.124863424	-0.040724928	-0.036999831	0.421793928	0.273559479	0.155391916	0.105487114	0.656390567	0.373377367	0.997570438	0.984587444	Bacteria.Firmicutes.Clostridia.Clostridiales.Lachnospiraceae.Lachnospiraceae.UCG.008	ABHD11
79464	ENSG00000106077	rs1136954	0.14385248	0.119630692	0.146992495	0.104357743	-0.328150055	0.312501255	-0.134892018	0.145563773	0.221847576	0.198191161	0.091920282	0.088393143	0.174027134	0.061892963	0.843980032	0.906546295	Bacteria.Firmicutes.Clostridia.Clostridiales.Ruminococcaceae.Ruminococcaceae.UCG.003	ABHD11
79465	ENSG00000106077	rs1136954	0.322585097	0.261428341	0.549812317	0.332997622	-0.23218737	0.21072842	-0.056699158	0.071490606	0.232972951	0.186036807	0.09432092	0.073304949	0.212146245	0.10271885	0.999305535	0.989974535	Bacteria.Proteobacteria.Gammaproteobacteria.Pseudomonadales.Pseudomonadaceae.Pseudomonas	ABHD11
79466	ENSG00000106077	rs1136954	0.790601113	0.906016569	0.310499283	0.059739796	-0.055941749	-0.019910121	-0.107094095	0.16713011	0.209826596	0.167991221	0.10478587	0.087243337	0.299539939	0.202643222	0.890732322	0.756863833	Bacteria.Firmicutes.Clostridia.Clostridiales.Lachnospiraceaencultured	ABHD11
79467	ENSG00000106077	rs1136954	0.382517509	0.911008904	0.600407655	0.62156154	-0.289590222	0.029439652	-0.059292821	-0.046120794	0.329403451	0.26239592	0.112648477	0.092990649	0.435444168	0.426882636	0.984987993	0.971423926	Bacteria.Proteobacteria.Deltaproteobacteria.Desulfovibrionales.Desulfovibrionaceae.Desulfovibrio	ABHD11
79468	ENSG00000106077	rs1136954	0.359143072	0.332837225	0.447176463	0.421971246	-0.782344822	0.556628124	0.112469198	-0.081208387	0.847209357	0.570563966	0.147076441	0.10050062	0.895032652	0.56726192	0.998912436	0.981117471	Bacteria.Bacteroidetes.Bacteroidia.Bacteroidales	ABHD11
79469	ENSG00000106077	rs1136954	0.115803461	0.454516335	0.123663986	0.628855148	-0.392297338	0.14644177	0.230136521	-0.050722683	0.246170221	0.194646141	0.147572025	0.104452455	0.172396649	0.167725874	0.925664213	0.975046735	Bacteria.Actinobacteria	ABHD11
79470	ENSG00000106077	rs1136954	0.563284999	0.633204622	0.975698123	0.912203816	-0.162593267	0.09895674	-0.003339644	-0.008985965	0.279897957	0.206397078	0.109216108	0.081186681	0.432838748	0.271946062	0.999814869	0.94604106	Bacteria.Actinobacteria.Actinobacteria.Corynebacteriales.Corynebacteriaceae	ABHD11
79471	ENSG00000106077	rs1136954	0.521896209	0.522906914	0.421825649	0.825943766	-0.125819436	0.100379971	-0.068510069	0.015927752	0.1954137	0.156283428	0.084758909	0.072142442	0.197834595	0.111864114	0.972085394	0.961745829	Bacteria.Proteobacteria.Deltaproteobacteria.Desulfovibrionales.Desulfovibrionaceae	ABHD11
79472	ENSG00000106077	rs1136954	0.928117195	0.848287191	0.278430598	0.422756745	-0.020675053	0.034998352	-0.09482061	0.053108602	0.228304487	0.182228912	0.08676415	0.065837234	0.424353163	0.300146179	0.943988959	0.910103475	Bacteria.Proteobacteria.Betaproteobacteria.Burkholderiales.Alcaligenaceae	ABHD11
79473	ENSG00000106077	rs1136954	0.789353637	0.935900313	0.341699279	0.256229886	-0.059496882	0.014306378	0.153639041	-0.15064772	0.221807286	0.177210801	0.160421709	0.131538083	0.419793482	0.314535105	0.821216466	0.994989321	Bacteria.Actinobacteria.Coriobacteriia.Coriobacteriales	ABHD11
79474	ENSG00000106077	rs1136954	0.278973893	0.778306807	0.442581131	0.526286668	-0.303689861	-0.070458554	0.069505296	0.048372799	0.278203846	0.249251992	0.089975519	0.075930799	0.354766584	0.342346454	0.820573384	0.995251343	Bacteria.Proteobacteria.Gammaproteobacteria	ABHD11
79475	ENSG00000106077	rs1136954	0.395107907	0.461350273	0.943762996	0.678515668	-0.173832948	0.117488595	-0.005339805	-0.025671297	0.20308149	0.15856423	0.075410189	0.061660187	0.207141931	0.109705212	0.823719291	0.874518966	Bacteria.Proteobacteria.Betaproteobacteria.Burkholderiales.Alcaligenaceae.Sutterella	ABHD11
79476	ENSG00000106077	rs1136954	0.701541857	0.952326827	0.43562856	0.256183706	-0.085943804	0.010669361	0.121514963	-0.150164916	0.223282979	0.177784888	0.154920223	0.131103664	0.40769617	0.320154348	0.921368943	0.989731238	Bacteria.Actinobacteria.Coriobacteriia.Coriobacteriales.Coriobacteriaceae	ABHD11
79477	ENSG00000106077	rs1136954	0.908448374	0.493005915	0.280660928	0.899471623	-0.02544165	0.127000095	0.087696582	0.009381138	0.220392112	0.184225817	0.080621844	0.073974423	0.423890912	0.175468243	0.925613467	0.997412515	Bacteria.Proteobacteria.Gammaproteobacteria.Enterobacteriales.Enterobacteriaceae.Citrobacter	ABHD11
79478	ENSG00000106077	rs1136954	0.154567855	0.240578997	0.169031001	0.288800333	-0.336686996	0.237998292	0.132545034	-0.08466378	0.233795267	0.200977199	0.095317934	0.079171955	0.16157957	0.089537355	0.99786128	0.999462671	Bacteria.Firmicutes.Clostridia.Clostridiales.Lachnospiraceae.Anaerostipes	ABHD11
79479	ENSG00000106077	rs1136954	0.24311667	0.327200459	0.296531964	0.438576419	-0.258584725	0.188153031	-0.118194699	0.077191075	0.219553994	0.190612654	0.112327969	0.099049187	0.157835295	0.065725065	0.999417824	0.997023453	Bacteria.Firmicutes.Clostridia.Clostridiales.Christensenellaceae.Christensenellaceae.R.7.group	ABHD11
79480	ENSG00000106077	rs1136954	0.3788579	0.935767315	0.630490095	0.660485726	-0.208393221	0.016922324	0.040483781	0.031755429	0.235218454	0.209179123	0.083767254	0.071969588	0.33885612	0.309284385	0.975466101	0.965530807	Bacteria.Proteobacteria.Gammaproteobacteria.Enterobacteriales.Enterobacteriaceae	ABHD11
79481	ENSG00000106077	rs1136954	0.161274243	0.063147821	0.298840591	0.053940678	-0.358205963	0.394634248	-0.11645784	0.174547255	0.252845715	0.208799	0.11121187	0.088948318	0.166459403	0.035958968	0.806819472	0.916976133	Bacteria.Firmicutes.Clostridia.Clostridiales.Ruminococcaceae.Ruminococcus.2	ABHD11
79482	ENSG00000106077	rs1136954	0.729319173	0.643873244	0.415486742	0.709682804	-0.07541095	0.083590864	0.0880415	-0.033191677	0.217008004	0.179988712	0.107441518	0.088773337	0.313114828	0.179154042	0.998173674	0.994266973	Bacteria.Firmicutes.Bacilli.Bacillales	ABHD11
79483	ENSG00000106077	rs1136954	0.082866424	0.120879761	0.121264534	0.18584974	-0.815704497	0.528311604	0.225499452	-0.139502779	0.463199075	0.336211679	0.143656642	0.104349023	0.375657377	0.19651652	0.996108676	0.951157816	Bacteria.Firmicutes.Clostridia.Clostridiales.Lachnospiraceae..Ruminococcus..gnavus.group	ABHD11
79484	ENSG00000106077	rs1136954	0.200904817	0.25175843	0.021095478	0.01825237	-0.248874253	0.175443735	0.204671273	-0.191172155	0.192645269	0.151738762	0.086623779	0.078975893	0.133238427	0.058782426	0.760739436	0.933423512	Bacteria.Firmicutes.Clostridia.Clostridiales.Lachnospiraceae..Eubacterium..hallii.group	ABHD11
79485	ENSG00000106077	rs1136954	0.454557964	0.272024593	0.752690922	0.293625401	-0.169482683	0.194100785	-0.028085203	0.076303746	0.22529233	0.175233298	0.088762437	0.07207751	0.284245183	0.109106446	0.99830237	0.997282036	Bacteria.Firmicutes.Clostridia.Clostridiales.Clostridiaceae.1.Clostridium.sensu.stricto.1	ABHD11
79486	ENSG00000106077	rs1136954	0.803002586	0.489766122	0.735118086	0.751352837	-0.071080164	0.148396602	0.043450469	0.031051697	0.283788044	0.213654158	0.127886745	0.097591529	0.436942231	0.244655945	0.963485106	0.977431316	Bacteria.Firmicutes.Bacilli.Lactobacillales.Carnobacteriaceae.Granulicatella	ABHD11
79487	ENSG00000106077	rs1136954	0.269987775	0.676758604	0.411836845	0.921981065	-0.327101176	0.100383818	-0.094994733	-0.009255516	0.294041355	0.239722659	0.115019768	0.094142546	0.307932873	0.354881942	0.96209201	0.981631726	Bacteria.Firmicutes.Clostridia.Clostridiales.Ruminococcaceae.Ruminiclostridium.6	ABHD11
79488	ENSG00000106077	rs1136954	0.426220732	0.294622432	0.54120921	0.306209605	-0.148006039	0.158487196	0.064474913	0.085028105	0.184862836	0.15002116	0.104977596	0.082455226	0.203395094	0.070995562	0.750816115	0.950831879	Bacteria.Actinobacteria.Actinobacteria.Bifidobacteriales.Bifidobacteriaceae.Bifidobacterium	ABHD11
79489	ENSG00000106077	rs1136954	0.359134541	0.332845741	0.447166807	0.421983998	-0.782357889	0.556618429	0.112470163	-0.081205405	0.847208369	0.57056415	0.147074564	0.100499705	0.896748936	0.567595857	0.998947111	0.981145089	Bacteria.Bacteroidetes	ABHD11
79490	ENSG00000106077	rs1136954	0.644098665	0.753473725	0.281711122	0.363844406	0.162064674	-0.0759063	0.150493086	-0.095329287	0.349197175	0.240687605	0.138657396	0.104255365	0.526138795	0.327046943	0.99946547	0.972078348	Bacteria.Firmicutes.Erysipelotrichia.Erysipelotrichales.Erysipelotrichaceae..Clostridium..innocuum.group	ABHD11
79491	ENSG00000106077	rs1136954	0.446769739	0.901090384	0.78733932	0.663215387	-0.166713757	0.0247021	0.022381592	0.030699495	0.217816369	0.19799214	0.08262972	0.070178784	0.312555055	0.287128166	0.998302481	0.99762474	Bacteria.Proteobacteria.Gammaproteobacteria.Enterobacteriales.Enterobacteriaceae.Escherichia.Shigella	ABHD11
79492	ENSG00000106077	rs1136954	0.157659623	0.517647401	0.178873741	0.653743454	-0.351096749	0.134098727	-0.21812404	0.054329373	0.245657608	0.206157011	0.1605412	0.120566985	0.182017701	0.190573893	0.740989311	0.994506574	Bacteria.Firmicutes.Clostridia.Clostridiales.Family.XIII	ABHD11
79493	ENSG00000106077	rs1136954	0.633499422	0.751836647	0.076057323	0.608899914	-0.089755643	0.048298019	0.163660996	-0.034493792	0.187368899	0.152100788	0.09080446	0.067095628	0.227894102	0.141900771	0.675877311	0.913636806	Bacteria.Proteobacteria.Gammaproteobacteria.Pasteurellales.Pasteurellaceae	ABHD11
79494	ENSG00000106077	rs1136954	0.738608603	0.660704337	0.862179422	0.972041731	-0.10805967	0.110510082	0.020413257	0.003392321	0.322465048	0.250629273	0.11712953	0.09642527	0.598128782	0.311889535	0.999028109	0.999636648	Bacteria.Actinobacteria.Actinobacteria.Micrococcales.Micrococcaceae	ABHD11
79495	ENSG00000106077	rs1136954	0.323781045	0.714796959	0.581014134	0.824275901	-0.234733911	0.072915197	-0.065709501	-0.022961925	0.236115319	0.198681821	0.118471858	0.102999058	0.30580852	0.267368885	0.988805145	0.994553009	Bacteria.Firmicutes.Clostridia.Clostridiales.Ruminococcaceae.Ruminiclostridium.9	ABHD11
79496	ENSG00000106077	rs1136954	0.594336763	0.378905572	0.62214651	0.70235779	-0.117417735	0.160770869	-0.046912577	-0.028088414	0.219406141	0.181484212	0.094746287	0.073184371	0.317450107	0.117604936	0.937946928	0.92835038	Bacteria.Firmicutes.Clostridia.Clostridiales.Lachnospiraceae.Roseburia	ABHD11
79497	ENSG00000106077	rs1136954	0.191764437	0.115081304	0.227562859	0.138223962	-1.710656421	1.357028195	0.260427828	-0.212681088	1.297044234	0.849827139	0.213817091	0.141729209	0.987348183	0.54213038	0.996576058	0.737633687	Bacteria.Firmicutes.Clostridia.Clostridiales	ABHD11
79498	ENSG00000106178	rs7801577	0.482480002	0.216833033	0.262092384	0.025304886	-0.10748119	0.213123931	0.077388978	-0.217728004	0.152172349	0.170919997	0.068417193	0.095131412	0.240187632	0.048538087	0.999989953	0.904855156	Bacteria.Firmicutes.Clostridia.Clostridiales.Christensenellaceae	CCL24
79499	ENSG00000106178	rs7801577	0.296060249	0.105836162	0.704568955	0.683910526	-0.16459097	0.29137927	0.029078964	-0.037886044	0.156267344	0.177708159	0.076361286	0.092645391	0.203051007	0.035817857	0.961083651	0.933246461	Bacteria.Firmicutes.Clostridia.Clostridiales.Lachnospiraceae..Eubacterium..eligens.group	CCL24
79500	ENSG00000106178	rs7801577	0.150165381	0.043957819	0.796895685	0.693479403	-0.194005086	0.338195027	0.019417443	0.036013959	0.133255901	0.164665987	0.075142386	0.090974718	0.101635074	0.013809731	0.998239218	0.992529118	Bacteria.Firmicutes.Clostridia.Clostridiales.Ruminococcaceae.Flavonifractor	CCL24
79501	ENSG00000106178	rs7801577	0.519099529	0.060962039	0.577753532	0.4521157	-0.119731823	0.420407397	0.049506182	0.08526984	0.184712154	0.22053158	0.088492025	0.112734833	0.376077052	0.045317896	0.999550585	0.957302759	Bacteria.Firmicutes.Clostridia.Clostridiales.Lachnospiraceae.Lachnospiraceae.ND3007.group	CCL24
79502	ENSG00000106178	rs7801577	0.462044714	0.191291113	0.414740121	0.354656254	-0.121426597	0.2403088	0.058979477	-0.101486911	0.164134331	0.182008958	0.071859968	0.108873959	0.291386218	0.077409804	0.911591624	0.867628231	Bacteria.Firmicutes.Clostridia.Clostridiales.Ruminococcaceae.Ruminococcaceae.UCG.005	CCL24
79503	ENSG00000106178	rs7801577	0.120375377	0.052410852	0.426311099	0.560974995	-0.2120008	0.349337207	-0.043333414	0.041317332	0.134728444	0.176846741	0.054135024	0.070706116	0.092484246	0.01785518	0.758730419	0.8806471	Bacteria.Fusobacteria.Fusobacteriia.Fusobacteriales.Fusobacteriaceae.Fusobacterium	CCL24
79504	ENSG00000106178	rs7801577	0.147287062	0.07137501	0.614232939	0.824303071	-0.195193963	0.318864626	0.034483071	-0.023340502	0.133110675	0.173996768	0.068088666	0.10471369	0.094401219	0.02392195	0.997048205	0.999513539	Bacteria.Firmicutes.Clostridia.Clostridiales.Lachnospiraceae.Dorea	CCL24
79505	ENSG00000106178	rs7801577	0.110730984	0.033342473	0.237090222	0.239256762	-0.213934913	0.359060982	0.060217152	-0.07794249	0.132334839	0.165206024	0.050469929	0.065631553	0.074016756	0.012550303	0.934169653	0.990835033	Bacteria.Bacteroidetes.Bacteroidia.Bacteroidales.Porphyromonadaceae.Parabacteroides	CCL24
79506	ENSG00000106178	rs7801577	0.277786329	0.057141395	0.844268365	0.550081649	-0.176405845	0.384603725	-0.01194092	-0.048459425	0.161199278	0.198649914	0.060548899	0.080668443	0.198103152	0.035719634	0.999507593	0.935584968	Bacteria.Firmicutes.Clostridia.Clostridiales.Lachnospiraceae.Lachnoclostridium	CCL24
79507	ENSG00000106178	rs7801577	0.153366937	0.128787779	0.716799662	0.332955123	-0.241644233	0.281460252	-0.026499904	-0.090085626	0.1673013	0.182983806	0.072742275	0.092363709	0.181541945	0.059231973	0.821551245	0.970307856	Bacteria.Bacteroidetes.Bacteroidia.Bacteroidales.Porphyromonadaceae.Odoribacter	CCL24
79508	ENSG00000106178	rs7801577	0.148216282	0.060843696	0.520346247	0.185930155	-0.192300773	0.308449603	-0.038809452	0.08230294	0.131443675	0.161726149	0.06005156	0.061574559	0.087128614	0.019444812	0.845069689	0.873968422	Bacteria.Proteobacteria.Gammaproteobacteria.Pasteurellales.Pasteurellaceae.Haemophilus	CCL24
79509	ENSG00000106178	rs7801577	0.168093893	0.040051004	0.937465367	0.468686131	-0.196718031	0.37480848	0.004720717	-0.063452347	0.141151529	0.178941994	0.059941398	0.087060969	0.098149306	0.013663527	0.997501135	0.994860843	Bacteria.Firmicutes.Clostridia.Clostridiales.Ruminococcaceae.Ruminococcaceae.UCG.002	CCL24
79510	ENSG00000106178	rs7801577	0.194320953	0.060426567	0.532885365	0.966920586	-0.177806071	0.331498387	0.037938684	-0.003117979	0.135601657	0.173522191	0.060517617	0.074900236	0.140841561	0.022411779	0.771687076	0.932142198	Bacteria.Firmicutes.Clostridia.Clostridiales.Lachnospiraceae.Lachnospira	CCL24
79511	ENSG00000106178	rs7801577	0.665226407	0.436325196	0.567745586	0.519993653	-0.094082196	0.196286989	0.047824778	-0.063829896	0.2164496	0.250629522	0.08328105	0.098683098	0.470923207	0.235564388	0.866913162	0.909473258	Bacteria.Firmicutes.Clostridia.Clostridiales.Ruminococcaceae.Ruminococcaceae.UCG.014	CCL24
79512	ENSG00000106178	rs7801577	0.556920749	0.325348015	0.110916195	0.039349151	-0.087568184	0.171327371	0.140861212	-0.285013255	0.14831331	0.172898825	0.087179376	0.135574354	0.309774458	0.110165351	0.699439699	0.658420497	Bacteria.Firmicutes.Clostridia.Clostridiales.Ruminococcaceae.Butyricicoccus	CCL24
79513	ENSG00000106178	rs7801577	0.108810785	0.075380471	0.331247067	0.436914906	-0.390221913	0.513740595	-0.083294154	0.082429131	0.240054805	0.284365714	0.085097171	0.105385881	0.226695489	0.088154053	0.996423631	0.967935616	Bacteria.Bacteroidetes.Bacteroidia.Bacteroidales.Prevotellaceae.Prevotella.7	CCL24
79514	ENSG00000106178	rs7801577	0.360908889	0.081335598	0.253143215	0.918849302	-0.131241404	0.304827064	0.060680514	-0.006324615	0.142649427	0.172212777	0.052636668	0.061839915	0.171654862	0.031461836	0.998409995	0.996467843	Bacteria.Verrucomicrobia	CCL24
79515	ENSG00000106178	rs7801577	0.354633773	0.055789964	0.112230925	0.064283048	-0.130714253	0.324428536	0.086026032	-0.1270915	0.140222113	0.166628469	0.053441438	0.0675396	0.17762835	0.022075348	0.51385963	0.858545401	Bacteria.Firmicutes.Negativicutes.Selenomonadales.Acidaminococcaceae	CCL24
79516	ENSG00000106178	rs7801577	0.154702412	0.042907721	0.860332471	0.650011856	-0.192186872	0.342428526	0.008918099	0.027998357	0.133498685	0.165868247	0.050487563	0.061423434	0.098059673	0.019245262	0.997960814	0.991974206	Bacteria.Proteobacteria.Betaproteobacteria.Burkholderiales.Alcaligenaceae.Parasutterella	CCL24
79517	ENSG00000106178	rs7801577	0.169448855	0.039830367	0.71393967	0.351443851	-0.240891749	0.46219829	0.02496595	-0.077725529	0.173406293	0.220410988	0.067814647	0.082824849	0.181162571	0.029548354	0.995671109	0.969189617	Bacteria.Firmicutes.Clostridia.Clostridiales.Ruminococcaceae.Subdoligranulum	CCL24
79518	ENSG00000106178	rs7801577	0.043357145	0.042194828	0.15250349	0.384522245	-0.383770135	0.478742296	0.09472541	-0.070100311	0.186306899	0.231074312	0.065442807	0.080076542	0.107633753	0.035098325	0.951961461	0.917758124	Bacteria.Proteobacteria.Betaproteobacteria	CCL24
79519	ENSG00000106178	rs7801577	0.451688598	0.578497368	0.544755572	0.142574975	-0.124552348	0.118236131	0.044241738	-0.143834324	0.164513947	0.211761349	0.072671984	0.096924827	0.329933053	0.193168166	0.94331669	0.906546295	Bacteria.Firmicutes.Clostridia.Clostridiales.Ruminococcaceae.Ruminococcaceae.UCG.003	CCL24
79520	ENSG00000106178	rs7801577	0.140094273	0.041545372	0.985788057	0.601343773	-0.199054099	0.357644774	-0.001171609	-0.049033364	0.133287937	0.172060326	0.065524052	0.093397243	0.086616297	0.017480467	0.999272465	0.934899233	Bacteria.Firmicutes.Clostridia.Clostridiales.Lachnospiraceae.Coprococcus.1	CCL24
79521	ENSG00000106178	rs7801577	0.589541203	0.205970182	0.780492939	0.732376677	-0.137656941	0.40945445	0.024296814	0.038604608	0.253909439	0.320561562	0.086831059	0.112413364	0.448335387	0.212040667	0.745612265	0.867851145	Bacteria.Firmicutes.Erysipelotrichia.Erysipelotrichales.Erysipelotrichaceae.Holdemanella	CCL24
79522	ENSG00000106178	rs7801577	0.205553625	0.038048005	0.669205592	0.210292669	-0.270355189	0.663035831	-0.031578125	0.142555412	0.211464109	0.313220869	0.073581508	0.112685288	0.368384706	0.072803587	0.999437234	0.98110946	Bacteria.Proteobacteria.Betaproteobacteria.Neisseriales.Neisseriaceae	CCL24
79523	ENSG00000106178	rs7801577	0.00843635	0.005216224	0.011660568	0.057883084	-0.413883451	0.542117239	0.190936769	-0.185260679	0.152410796	0.18761832	0.073593518	0.095980889	0.023415055	0.00551197	0.997851323	0.916827931	Bacteria.Firmicutes.Clostridia.Clostridiales.Lachnospiraceae.Fusicatenibacter	CCL24
79524	ENSG00000106178	rs7801577	0.48887645	0.167952464	0.484322726	0.909510536	-0.119580195	0.294000834	0.055511839	-0.012096435	0.171812158	0.210883915	0.078926946	0.106022703	0.331235033	0.081613518	0.850456351	0.99827201	Bacteria.Firmicutes.Clostridia.Clostridiales.Ruminococcaceae..Eubacterium..coprostanoligenes.group	CCL24
79525	ENSG00000106178	rs7801577	0.033401911	0.029291873	0.072926478	0.111399341	-0.994667078	1.063003876	0.17003712	-0.158165085	0.457811517	0.477105638	0.09330452	0.098023802	0.516590848	0.237185494	0.956359196	0.894573344	Bacteria.Firmicutes.Clostridia.Clostridiales.Ruminococcaceae	CCL24
79526	ENSG00000106178	rs7801577	0.08912317	0.049867025	0.360689489	0.342046562	-0.301214299	0.496595994	-0.063244642	0.094982628	0.174569818	0.24857654	0.06871052	0.099247671	0.155329603	0.038106134	0.973651245	0.997803387	Bacteria.Actinobacteria.Actinobacteria.Micrococcales	CCL24
79527	ENSG00000106178	rs7801577	0.121763925	0.040110783	0.320148396	0.219328402	-0.208578849	0.340145033	0.061267114	-0.089677682	0.133058723	0.162443224	0.061163315	0.072314745	0.088964582	0.015374138	0.895322073	0.93873292	Bacteria.Proteobacteria.Deltaproteobacteria	CCL24
79528	ENSG00000106178	rs7801577	0.940668319	0.392017799	0.36213103	0.523021497	-0.017442467	0.199016452	0.082521623	-0.055328586	0.233456691	0.230980093	0.089924787	0.086165923	0.581787635	0.214992765	0.999469974	0.986131077	Bacteria.Bacteroidetes.Bacteroidia.Bacteroidales.Porphyromonadaceae.Barnesiella	CCL24
79529	ENSG00000106178	rs7801577	0.145498909	0.030899713	0.721714843	0.322185435	-0.208593711	0.380942979	0.020372104	-0.067987747	0.14160954	0.172716306	0.056954244	0.068161035	0.119813781	0.016303416	0.997528932	0.993985312	Bacteria.Bacteroidetes.Bacteroidia.Bacteroidales.Rikenellaceae.Alistipes	CCL24
79530	ENSG00000106178	rs7801577	0.216056049	0.078202378	0.522016766	0.370566712	-0.36760684	0.557279041	-0.083906177	0.126740121	0.294307394	0.311501914	0.130354911	0.140578021	0.3603069	0.104928319	0.937143846	0.970011889	Bacteria.Firmicutes.Clostridia.Clostridiales.Ruminococcaceae.Anaerotruncus	CCL24
79531	ENSG00000106178	rs7801577	0.100401052	0.031593772	0.120773592	0.146269934	-0.21919599	0.377340864	-0.112475828	0.126940577	0.131549624	0.171812701	0.071557551	0.08634477	0.086661645	0.011462053	0.539500845	0.869357444	Bacteria.Firmicutes.Clostridia.Clostridiales.Peptostreptococcaceae	CCL24
79532	ENSG00000106178	rs7801577	0.073679242	0.011121179	0.339600207	0.098960114	-0.283570241	0.53889655	-0.055688667	0.137801567	0.156021713	0.206282576	0.057893164	0.082342737	0.098552401	0.011600099	0.995652601	0.976854668	Bacteria.Firmicutes.Clostridia.Clostridiales.Clostridiaceae.1	CCL24
79533	ENSG00000106178	rs7801577	0.03180214	0.029519386	0.107292154	0.307497273	-0.475752873	0.555031093	-0.144317911	0.112937253	0.21689634	0.249475946	0.088391593	0.109814136	0.110966525	0.034266574	0.998768023	0.95436788	Bacteria.Firmicutes.Clostridia.Clostridiales.Ruminococcaceae.Ruminococcaceae.NK4A214.group	CCL24
79534	ENSG00000106178	rs7801577	0.188395189	0.549444511	0.694823669	0.22882516	-0.216523153	0.132416203	0.030386483	0.128530304	0.162911016	0.220075282	0.077115728	0.105816198	0.19770476	0.204991224	0.800876591	0.982679299	Bacteria.Firmicutes.Bacilli	CCL24
79535	ENSG00000106178	rs7801577	0.17511527	0.216801413	0.851915495	0.280635149	-0.192392249	0.224875458	0.014680445	0.107041532	0.140361598	0.180331873	0.078334031	0.098400859	0.126133381	0.059437656	0.758990911	0.955303348	Bacteria.Firmicutes.Bacilli.Lactobacillales.Streptococcaceae	CCL24
79536	ENSG00000106178	rs7801577	0.09995552	0.042142776	0.413507621	0.499696674	-0.259932463	0.381067808	-0.046719445	0.046120022	0.155788689	0.183881811	0.056771626	0.06795279	0.115998447	0.033194725	0.863181995	0.820125691	Bacteria.Firmicutes.Clostridia.Clostridiales.Lachnospiraceae.Tyzzerella	CCL24
79537	ENSG00000106178	rs7801577	0.141748443	0.034725139	0.798879088	0.390731567	-0.215093608	0.400298192	0.014489532	-0.061491726	0.144638894	0.185658469	0.056637726	0.071173163	0.112954967	0.022042051	0.905807925	0.994448463	Bacteria.Bacteroidetes.Bacteroidia.Bacteroidales.Porphyromonadaceae	CCL24
79538	ENSG00000106178	rs7801577	0.143036644	0.026779477	0.59053678	0.240488898	-0.25581567	0.499240485	0.042348051	-0.120150758	0.172587643	0.220382043	0.078321255	0.101441434	0.192808796	0.030176961	0.998793879	0.998019463	Bacteria.Firmicutes.Clostridia.Clostridiales.Lachnospiraceae.Blautia	CCL24
79539	ENSG00000106178	rs7801577	0.807399637	0.526912182	0.238578158	0.42711057	0.061683104	0.154140594	0.11066427	-0.070856084	0.252011956	0.242321999	0.093048994	0.088672111	0.647587852	0.307858273	0.996483139	0.869987637	Bacteria.Bacteroidetes.Bacteroidia.Bacteroidales.Porphyromonadaceae.Butyricimonas	CCL24
79540	ENSG00000106178	rs7801577	0.872895425	0.49464552	0.052063367	0.048964535	-0.024548171	0.125222842	-0.152199536	0.203923711	0.152848526	0.18234095	0.076931783	0.10165999	0.410052977	0.153180353	0.451880095	0.831472993	Bacteria.Actinobacteria.Actinobacteria	CCL24
79541	ENSG00000106178	rs7801577	0.574799597	0.347561575	0.254515273	0.068275451	-0.096456627	0.170441607	-0.067672213	0.141562451	0.171082405	0.180156669	0.058873114	0.076374187	0.387257503	0.177611204	0.830235917	0.672828654	Bacteria.Firmicutes.Negativicutes.Selenomonadales.Veillonellaceae	CCL24
79542	ENSG00000106178	rs7801577	0.114548356	0.038355751	0.425172041	0.34998609	-0.218053905	0.381768739	-0.05722138	0.082011276	0.136350148	0.180646438	0.071308221	0.087125963	0.099669076	0.019128285	0.813173669	0.968614954	Bacteria.Firmicutes.Clostridia.Clostridiales.Peptostreptococcaceae.Intestinibacter	CCL24
79543	ENSG00000106178	rs7801577	0.148845441	0.068336657	0.399421276	0.055992221	-0.189259019	0.295615996	0.051275383	-0.138644273	0.129568397	0.15952369	0.060455727	0.071268937	0.092045068	0.020559679	0.998880039	0.911592816	Bacteria.Proteobacteria.Deltaproteobacteria.Desulfovibrionales.Desulfovibrionaceae.Bilophila	CCL24
79544	ENSG00000106178	rs7801577	0.199329998	0.550480076	0.495801506	0.876922123	-0.361517443	0.26527038	0.063251422	0.024946165	0.278848505	0.442027533	0.092350494	0.160452247	0.617681821	0.509786417	0.99967607	0.999141757	Bacteria.Firmicutes.Negativicutes.Selenomonadales	CCL24
79545	ENSG00000106178	rs7801577	0.374932698	0.084358507	0.24070018	0.901909414	-0.127863621	0.302132582	0.062426838	-0.007654854	0.143133363	0.172415914	0.05272995	0.061870141	0.178468574	0.031960816	0.99894297	0.998882343	Bacteria.Verrucomicrobia.Verrucomicrobiae.Verrucomicrobiales.Verrucomicrobiaceae.Akkermansia	CCL24
79546	ENSG00000106178	rs7801577	0.489133334	0.414529715	0.25630915	0.165179245	0.32683554	-0.496441402	-0.126340701	0.198127251	0.469874189	0.604584885	0.110332976	0.141174637	0.74250733	0.612682418	0.865787335	0.99665811	Bacteria.Proteobacteria	CCL24
79547	ENSG00000106178	rs7801577	0.223042275	0.048625559	0.101179686	0.119243589	-0.163106596	0.327207019	-0.096586011	0.135460203	0.132600845	0.162866982	0.058101119	0.085818504	0.125165049	0.020248649	0.417238408	0.794016602	Bacteria.Firmicutes.Negativicutes.Selenomonadales.Veillonellaceae.Veillonella	CCL24
79548	ENSG00000106178	rs7801577	0.394930017	0.025952549	0.921214146	0.139671725	-0.21071062	0.646343452	-0.008262129	0.156410846	0.246070934	0.283695454	0.083217569	0.104620221	0.540677984	0.068979736	0.998986731	0.998377846	Bacteria.Firmicutes.Clostridia.Clostridiales.Family.XI.Anaerococcus	CCL24
79549	ENSG00000106178	rs7801577	0.894544591	0.636143797	0.120411227	0.312490206	-0.022596178	0.129225981	0.113136953	-0.110895463	0.169809417	0.271884086	0.071906644	0.108956189	0.560322404	0.287988091	0.743838829	0.873324434	Bacteria.Firmicutes.Clostridia.Clostridiales.Lachnospiraceae..Eubacterium..xylanophilum.group	CCL24
79550	ENSG00000106178	rs7801577	0.249944083	0.220927481	0.954285531	0.30286819	-0.20610913	0.244551347	-0.004161917	-0.106686989	0.17757276	0.197895194	0.072325521	0.102740624	0.214075763	0.08771377	0.948662591	0.924960833	Bacteria.Firmicutes.Clostridia.Clostridiales.Ruminococcaceae.Ruminococcus.2	CCL24
79551	ENSG00000106178	rs7801577	0.122485825	0.025449193	0.550366419	0.244946984	-0.223803764	0.400782607	-0.038441792	0.089950468	0.143052511	0.175292206	0.064038334	0.076673452	0.106666017	0.014995561	0.999550314	0.996901429	Bacteria.Proteobacteria.Gammaproteobacteria.Pseudomonadales	CCL24
79552	ENSG00000106178	rs7801577	0.465986793	0.958145144	0.063226264	0.152661516	0.170260371	-0.015328788	0.205520582	-0.18271599	0.232191409	0.2909733	0.108773095	0.126282124	0.514528879	0.406587854	0.968970412	0.998920199	Bacteria.Firmicutes.Clostridia.Clostridiales.Lachnospiraceae..Eubacterium..ventriosum.group	CCL24
79553	ENSG00000106178	rs7801577	0.38004325	0.278717698	0.483665166	0.422037804	-0.927661672	1.213662338	0.119712863	-0.149762657	1.049696996	1.111212658	0.169951402	0.185367667	0.999415694	0.779567268	0.990344402	0.933994762	Bacteria.Firmicutes	CCL24
79554	ENSG00000106178	rs7801577	0.021484965	0.024813294	0.069136572	0.123382169	-0.613514283	0.806114098	0.107789318	-0.122068185	0.26047337	0.350977909	0.058338944	0.078214804	0.24771025	0.100481466	0.999785669	0.999420701	Bacteria.Firmicutes.Clostridia.Clostridiales.Ruminococcaceae.Faecalibacterium	CCL24
79555	ENSG00000106178	rs7801577	0.034025667	0.007327197	0.00086422	0.003820134	-0.266423681	0.428084189	0.180781812	-0.215479267	0.12307185	0.15469576	0.051791445	0.071856673	0.036494916	0.005305848	0.652832122	0.579297004	Bacteria.Firmicutes.Clostridia.Clostridiales.Lachnospiraceae.Lachnospiraceae.NK4A136.group	CCL24
79556	ENSG00000106178	rs7801577	0.155309346	0.020928738	0.541819063	0.154540775	-0.295763425	0.559968528	-0.04820524	0.135726503	0.205753005	0.236677399	0.078606248	0.094242124	0.264156946	0.031332141	0.997152221	0.990360691	Bacteria.Firmicutes.Clostridia.Clostridiales.Family.XI	CCL24
79557	ENSG00000106178	rs7801577	0.145799365	0.030952857	0.723810086	0.323214763	-0.208462771	0.380851144	0.020202964	-0.067829441	0.141627968	0.172731339	0.056928803	0.068148219	0.119993576	0.016141773	0.997466038	0.994193156	Bacteria.Bacteroidetes.Bacteroidia.Bacteroidales.Rikenellaceae	CCL24
79558	ENSG00000106178	rs7801577	0.001841436	0.003153867	0.004327028	0.030011957	-0.623152743	0.719066793	0.225925208	-0.213221832	0.19199018	0.234623325	0.076446744	0.096138904	0.028971493	0.013518592	0.814133153	0.911769308	Bacteria.Firmicutes.Clostridia.Clostridiales.Lachnospiraceae.Lachnospiraceae.UCG.008	CCL24
79559	ENSG00000106178	rs7801577	0.048535327	0.038162889	0.170092462	0.207550246	-0.315417353	0.571219587	-0.071613258	0.117961309	0.156933862	0.270012751	0.051629825	0.092677725	0.110899715	0.040139897	0.999614985	0.99936283	Bacteria.Firmicutes.Clostridia.Clostridiales.Lachnospiraceae.Tyzzerella.4	CCL24
79560	ENSG00000106178	rs7801577	0.986191218	0.306835474	0.064828262	0.354932681	0.002884546	0.200777318	-0.098991581	0.064567618	0.166033236	0.194956074	0.052716868	0.069307442	0.56727626	0.137101509	0.932672331	0.965530807	Bacteria.Proteobacteria.Gammaproteobacteria.Enterobacteriales.Enterobacteriaceae	CCL24
79561	ENSG00000106178	rs7801577	0.197067572	0.033570805	0.681967215	0.280560818	-0.245593743	0.511259066	-0.028249547	0.090048096	0.18846841	0.235547739	0.068633718	0.082766273	0.284499896	0.051385978	0.999586829	0.996426659	Bacteria.Firmicutes.Negativicutes.Selenomonadales.Veillonellaceae.Megasphaera	CCL24
79562	ENSG00000106178	rs7801577	0.803578117	0.280361096	0.216157104	0.155061813	-0.046138767	0.198320687	-0.100663646	0.127859011	0.184760673	0.182206951	0.08060963	0.088893236	0.409288057	0.107469209	0.993501001	0.838181028	Bacteria.Firmicutes.Erysipelotrichia.Erysipelotrichales	CCL24
79563	ENSG00000106178	rs7801577	0.390050011	0.049576942	0.397275991	0.642289346	-0.126827939	0.344658512	0.061843681	0.041788789	0.146583948	0.172297023	0.072583519	0.089551222	0.216509052	0.026610389	0.998173674	0.994266973	Bacteria.Firmicutes.Bacilli.Bacillales	CCL24
79564	ENSG00000106178	rs7801577	0.214268442	0.063586985	0.643196132	0.349251539	-0.281974396	0.547904327	-0.039712614	0.105159653	0.224861463	0.290388244	0.08533497	0.111546698	0.309535156	0.078820065	0.811007846	0.836706606	Bacteria.Firmicutes.Erysipelotrichia.Erysipelotrichales.Erysipelotrichaceae.Faecalitalea	CCL24
79565	ENSG00000106178	rs7801577	0.330308655	0.058977179	0.323365571	0.055936971	-0.147674793	0.321554981	0.056527711	-0.1349733	0.150576812	0.167338105	0.05681121	0.069365851	0.195680986	0.025514376	0.725476215	0.781953157	Bacteria.Firmicutes.Negativicutes.Selenomonadales.Acidaminococcaceae.Phascolarctobacterium	CCL24
79566	ENSG00000106178	rs7801577	0.163345588	0.066202745	0.874419561	0.953969441	-0.1904263	0.330117207	-0.010190499	-0.005292579	0.13509013	0.176722557	0.064227668	0.091341799	0.118833828	0.021319183	0.913641088	0.998318077	Bacteria.Firmicutes.Clostridia.Clostridiales.Lachnospiraceae..Eubacterium..hallii.group	CCL24
79567	ENSG00000106178	rs7801577	0.046960461	0.029229685	0.174177186	0.282226884	-0.372198864	0.501302625	0.090869988	-0.084825604	0.183840369	0.224908792	0.066148918	0.078238954	0.091400455	0.028393263	0.938500455	0.845416798	Bacteria.Proteobacteria.Betaproteobacteria.Burkholderiales	CCL24
79568	ENSG00000106178	rs7801577	0.121079267	0.052653623	0.429286955	0.563163314	-0.211474415	0.348855713	-0.043090398	0.041097247	0.134653553	0.176789866	0.05418096	0.070725193	0.092917265	0.017367513	0.772972635	0.87724048	Bacteria.Fusobacteria.Fusobacteriia.Fusobacteriales	CCL24
79569	ENSG00000106178	rs7801577	0.062385552	0.079317396	0.240889048	0.729798143	-0.310689675	0.385307363	-0.127897888	0.066162503	0.163895682	0.216198416	0.10807509	0.19074561	0.098142657	0.053356963	0.788586915	0.994989321	Bacteria.Actinobacteria.Coriobacteriia.Coriobacteriales	CCL24
79570	ENSG00000106178	rs7801577	0.428638796	0.642229282	0.736136663	0.164504203	-0.156435692	0.106784447	0.031838777	-0.184393732	0.196421614	0.228792198	0.094086491	0.131175969	0.388914892	0.272954461	0.945838983	0.978883571	Bacteria.Firmicutes.Clostridia.Clostridiales.Family.XIII.Family.XIII.AD3011.group	CCL24
79571	ENSG00000106178	rs7801577	0.31264307	0.172558305	0.865016786	0.972936273	-0.176193775	0.315818783	0.010023826	-0.002729191	0.173167726	0.229024466	0.058737215	0.080141261	0.23129416	0.086733208	0.998735039	0.999709092	Bacteria.Bacteroidetes.Bacteroidia.Bacteroidales.Prevotellaceae.Prevotella.9	CCL24
79572	ENSG00000106178	rs7801577	0.379739124	0.110046597	0.560064208	0.802798591	-0.14114333	0.295254075	-0.038153398	0.020468797	0.159608447	0.182279411	0.065139798	0.081635459	0.261831561	0.0513479	0.99786128	0.999462671	Bacteria.Firmicutes.Clostridia.Clostridiales.Lachnospiraceae.Anaerostipes	CCL24
79573	ENSG00000106178	rs7801577	0.309548593	0.278825077	0.985298638	0.473242138	-0.193452788	0.236229181	-0.001252245	-0.05934639	0.188908767	0.216336965	0.067702023	0.08227133	0.277624702	0.135374005	0.951225567	0.926870238	Bacteria.Firmicutes.Clostridia.Clostridiales.Lachnospiraceae.Lachnospiraceae.UCG.010	CCL24
79574	ENSG00000106178	rs7801577	0.569444708	0.305143453	0.921856799	0.699273178	-0.234638866	0.486782197	0.007207679	-0.03373202	0.41039907	0.471004822	0.073195995	0.086940783	0.839058897	0.514064627	0.99911693	0.98634337	Bacteria.Bacteroidetes.Bacteroidia.Bacteroidales.Bacteroidaceae.Bacteroides	CCL24
79575	ENSG00000106178	rs7801577	0.043126885	0.023807212	0.154849621	0.187849336	-0.400236737	0.587010167	-0.136751644	0.180340608	0.194080276	0.253709663	0.095026163	0.135517622	0.124378458	0.033205695	0.998330087	0.999834196	Bacteria.Actinobacteria.Coriobacteriia.Coriobacteriales.Coriobacteriaceae.Collinsella	CCL24
79576	ENSG00000106178	rs7801577	0.395512987	0.231368891	0.651091315	0.534186937	-0.398940558	0.633641653	0.036427373	-0.058458474	0.466466819	0.524550117	0.080180515	0.093547537	0.895032652	0.517908513	0.998912436	0.986409425	Bacteria.Bacteroidetes.Bacteroidia.Bacteroidales	CCL24
79577	ENSG00000106178	rs7801577	0.310354834	0.172371761	0.986802482	0.970023437	-0.191920511	0.315695562	0.001171654	-0.003731447	0.187727507	0.228834211	0.070563772	0.098920413	0.321104204	0.111476463	0.999814869	0.951912417	Bacteria.Actinobacteria.Actinobacteria.Corynebacteriales.Corynebacteriaceae	CCL24
79578	ENSG00000106178	rs7801577	0.144991754	0.040042621	0.739151269	0.409266497	-0.228127048	0.409586928	0.020010674	-0.065225644	0.154672012	0.195537503	0.059843677	0.07854052	0.138073117	0.021886447	0.943808501	0.900083596	Bacteria.Firmicutes.Clostridia.Clostridiales.Lachnospiraceae.Roseburia	CCL24
79579	ENSG00000106178	rs7801577	0.176194716	0.046765376	0.266116421	0.314465424	-0.183197162	0.351610951	-0.062587949	0.068651887	0.133992391	0.173512769	0.055804699	0.067729375	0.093208852	0.016648566	0.937508231	0.922056055	Bacteria.Firmicutes.Negativicutes.Selenomonadales.Veillonellaceae.Dialister	CCL24
79580	ENSG00000106178	rs7801577	0.042142619	0.009569573	0.14173237	0.091037662	-0.383230764	0.542448115	-0.11720856	0.151004605	0.184925386	0.203252943	0.078813227	0.088049441	0.107155009	0.017490233	0.988161388	0.950695192	Bacteria.Firmicutes.Bacilli.Lactobacillales.Carnobacteriaceae	CCL24
79581	ENSG00000106178	rs7801577	0.71562631	0.365839901	0.235940767	0.467857832	-0.062874638	0.206955421	0.084017851	-0.06857244	0.171845951	0.227283214	0.070243739	0.093910366	0.438967953	0.150258253	0.974916192	0.973716764	Bacteria.Firmicutes.Clostridia.Clostridiales.Ruminococcaceae.Ruminococcus.1	CCL24
79582	ENSG00000106178	rs7801577	0.6540014	0.942649311	0.07983028	0.104533922	0.09405935	0.017505895	-0.108426486	0.118929092	0.208901931	0.242414001	0.060945053	0.072256767	0.541362539	0.385813611	0.713149778	0.995251343	Bacteria.Proteobacteria.Gammaproteobacteria	CCL24
79583	ENSG00000106178	rs7801577	0.117454724	0.069164303	0.224400384	0.986444545	-0.208882534	0.305141241	-0.078938291	0.001746514	0.131680376	0.165168857	0.064365117	0.102407494	0.09042163	0.022698129	0.574356344	0.985083484	Bacteria.Actinobacteria.Actinobacteria.Bifidobacteriales.Bifidobacteriaceae.Bifidobacterium	CCL24
79584	ENSG00000106178	rs7801577	0.128052247	0.047660372	0.212567785	0.082909286	-0.202418218	0.322936181	0.075021695	-0.125449109	0.131339063	0.160028562	0.059601854	0.071246629	0.080452746	0.016986403	0.972085394	0.950708623	Bacteria.Proteobacteria.Deltaproteobacteria.Desulfovibrionales.Desulfovibrionaceae	CCL24
79585	ENSG00000106178	rs7801577	0.227897313	0.131865049	0.521468201	0.577151491	-0.36856644	0.487642986	0.050780234	-0.051619518	0.302821484	0.319621168	0.078786923	0.092123422	0.502971223	0.231151294	0.837364808	0.89747881	Bacteria.Firmicutes.Clostridia.Clostridiales.Lachnospiraceae..Eubacterium..rectale.group	CCL24
79586	ENSG00000106178	rs7801577	0.02768254	0.020126668	0.098122769	0.114671185	-0.40184442	0.682696809	-0.121501181	0.188462214	0.1784717	0.286647993	0.07241845	0.117887013	0.11986963	0.031972147	0.99946547	0.972078348	Bacteria.Firmicutes.Erysipelotrichia.Erysipelotrichales.Erysipelotrichaceae..Clostridium..innocuum.group	CCL24
79587	ENSG00000106178	rs7801577	0.44688309	0.204911078	0.321310484	0.03029042	-0.11715644	0.219719999	0.067267624	-0.209471583	0.153106646	0.171612168	0.067316335	0.094613362	0.230772735	0.045638669	0.999417824	0.894814498	Bacteria.Firmicutes.Clostridia.Clostridiales.Christensenellaceae.Christensenellaceae.R.7.group	CCL24
79588	ENSG00000106178	rs7801577	0.074453314	0.020477626	0.2737597	0.192027646	-0.280012877	0.442516755	-0.069876506	0.097200594	0.154487633	0.186344894	0.063314938	0.07374312	0.097546827	0.016742493	0.999305535	0.989974535	Bacteria.Proteobacteria.Gammaproteobacteria.Pseudomonadales.Pseudomonadaceae.Pseudomonas	CCL24
79589	ENSG00000106178	rs7801577	0.061541277	0.042117531	0.212033575	0.264743855	-0.279393524	0.489041635	-0.067932318	0.099268991	0.146897308	0.235953994	0.053905841	0.088254046	0.096475387	0.029945673	0.925613467	0.997412515	Bacteria.Proteobacteria.Gammaproteobacteria.Enterobacteriales.Enterobacteriaceae.Citrobacter	CCL24
79590	ENSG00000106178	rs7801577	0.148753634	0.063990009	0.561175806	0.167118188	-0.19165278	0.304347446	-0.034935615	0.086021252	0.131177066	0.161555214	0.059815857	0.061579391	0.089451529	0.019704817	0.838929951	0.820590902	Bacteria.Proteobacteria.Gammaproteobacteria.Pasteurellales.Pasteurellaceae	CCL24
79591	ENSG00000106178	rs7801577	0.036953395	0.038330248	0.131064656	0.730094802	-0.407514215	0.435842824	-0.127388755	0.035746228	0.191372865	0.20620529	0.083319761	0.103173884	0.093964078	0.0355345	0.950706941	0.994553009	Bacteria.Firmicutes.Clostridia.Clostridiales.Ruminococcaceae.Ruminiclostridium.9	CCL24
79592	ENSG00000106178	rs7801577	0.178460492	0.199911983	0.835432836	0.261801645	-0.190420305	0.230611739	0.016307621	0.110575427	0.140015895	0.178110596	0.07819092	0.097696174	0.131700111	0.059918999	0.751783706	0.921307549	Bacteria.Firmicutes.Bacilli.Lactobacillales.Streptococcaceae.Streptococcus	CCL24
79593	ENSG00000106178	rs7801577	0.136220789	0.051553435	0.815847373	0.237676416	-0.202149999	0.323014412	0.022168862	-0.124409319	0.134014875	0.162907535	0.094811082	0.104403229	0.06983894	0.016449352	0.972349599	0.956901174	Bacteria.Firmicutes.Clostridia.Clostridiales.Ruminococcaceae.Ruminiclostridium.5	CCL24
79594	ENSG00000106178	rs7801577	0.410570645	0.158541918	0.741109346	0.910140665	-0.151479734	0.308072061	0.030217962	-0.011918639	0.182913558	0.216018573	0.091079283	0.105200126	0.388504113	0.104725851	0.999274386	0.999563655	Bacteria.Firmicutes.Clostridia.Clostridiales.Ruminococcaceae.Ruminococcaceae.UCG.013	CCL24
79595	ENSG00000106178	rs7801577	0.792933167	0.263096414	0.27272938	0.71953217	-0.048819241	0.261256632	0.083795007	-0.03595256	0.185223714	0.231459978	0.075762051	0.099695408	0.419732721	0.17497967	0.998201428	0.99782309	Bacteria.Firmicutes.Bacilli.Bacillales.Staphylococcaceae.Staphylococcus	CCL24
79596	ENSG00000106178	rs7801577	0.509596684	0.222115287	0.740366034	0.482199241	-0.371172038	0.692369474	0.034837689	-0.079311072	0.55978031	0.561736173	0.104691424	0.112216739	0.869243318	0.507020371	0.881912195	0.821380969	Bacteria.Firmicutes.Clostridia.Clostridiales.Lachnospiraceae	CCL24
79597	ENSG00000106178	rs7801577	0.047420763	0.055593868	0.172313712	0.575221462	-0.333306565	0.412870565	-0.138678813	0.093506244	0.164983978	0.211878221	0.100508548	0.166032951	0.089814977	0.042500291	0.869732282	0.989731238	Bacteria.Actinobacteria.Coriobacteriia.Coriobacteriales.Coriobacteriaceae	CCL24
79598	ENSG00000106178	rs7801577	0.773858142	0.23769538	0.227120972	0.152530837	-0.053120576	0.214124484	-0.097734874	0.122346738	0.184118377	0.179698763	0.080165423	0.084531237	0.372400326	0.079242517	0.999513786	0.851375219	Bacteria.Firmicutes.Erysipelotrichia.Erysipelotrichales.Erysipelotrichaceae	CCL24
79599	ENSG00000106178	rs7801577	0.116502643	0.040034171	0.458851043	0.4874623	-0.214994595	0.350656932	-0.046102141	0.05780127	0.135174781	0.167396882	0.061873015	0.082777992	0.085385933	0.016072892	0.999334555	0.984995763	Bacteria.Firmicutes.Erysipelotrichia.Erysipelotrichales.Erysipelotrichaceae.Erysipelotrichaceae.UCG.003	CCL24
79600	ENSG00000106178	rs7801577	0.223300259	0.420768756	0.974178394	0.189499811	-0.18076047	0.159596158	0.002558307	0.1382149	0.147035789	0.196997203	0.078738466	0.104255752	0.181983558	0.118527109	0.715543675	0.910444892	Bacteria.Firmicutes.Bacilli.Lactobacillales	CCL24
79601	ENSG00000106178	rs7801577	0.117522177	0.069191224	0.224220541	0.98630004	-0.208836224	0.305104904	-0.078958782	0.001765057	0.131675848	0.165165581	0.06435656	0.102403006	0.090271294	0.022710999	0.573645718	0.986027059	Bacteria.Actinobacteria.Actinobacteria.Bifidobacteriales.Bifidobacteriaceae	CCL24
79602	ENSG00000106178	rs7801577	0.479053712	0.195141262	0.620769728	0.354900355	-0.615333975	1.006709958	0.071719143	-0.123033509	0.86439022	0.76918576	0.144274769	0.132056307	0.987348183	0.604423205	0.996576058	0.809070299	Bacteria.Firmicutes.Clostridia.Clostridiales	CCL24
79603	ENSG00000106178	rs7801577	0.087593829	0.023401168	0.214443491	0.168491916	-0.237064086	0.400966922	0.086711772	-0.131486083	0.136718135	0.17277646	0.069175332	0.094435075	0.08021218	0.012549524	0.881561814	0.815505046	Bacteria.Firmicutes.Clostridia.Clostridiales.Lachnospiraceaencultured	CCL24
79604	ENSG00000106178	rs7801577	0.089721275	0.046739148	0.334474623	0.304482935	-0.332883228	0.534672035	-0.072329831	0.106996946	0.193292224	0.26381719	0.074394052	0.103386567	0.226938266	0.057071015	0.999028109	0.997798285	Bacteria.Actinobacteria.Actinobacteria.Micrococcales.Micrococcaceae	CCL24
79605	ENSG00000106178	rs7801577	0.075804337	0.0147271	0.333697134	0.133160716	-0.282596227	0.531626179	-0.05662219	0.129709276	0.156655082	0.212238276	0.058143865	0.085306708	0.105676318	0.013690354	0.99830237	0.993631935	Bacteria.Firmicutes.Clostridia.Clostridiales.Clostridiaceae.1.Clostridium.sensu.stricto.1	CCL24
79606	ENSG00000106178	rs7801577	0.118293733	0.043067162	0.622804442	0.508055789	-0.222114865	0.374342599	-0.026426868	0.047178952	0.140348249	0.181470265	0.053473821	0.070893477	0.078660497	0.019897721	0.99994518	0.999865593	Bacteria.Bacteroidetes.Bacteroidia.Bacteroidales.Prevotellaceae	CCL24
79607	ENSG00000106178	rs7801577	0.057088139	0.028944662	0.220951527	0.301582135	-0.324215208	0.466464832	0.073607672	-0.075116738	0.167422034	0.208894996	0.059567743	0.072144428	0.083879746	0.024165351	0.943988959	0.875867268	Bacteria.Proteobacteria.Betaproteobacteria.Burkholderiales.Alcaligenaceae	CCL24
79608	ENSG00000106178	rs7801577	0.037518022	0.008752317	0.124412828	0.084307199	-0.391421973	0.548329434	-0.119674133	0.152638122	0.184381726	0.202935101	0.076895217	0.087090221	0.098891299	0.017406364	0.963485106	0.971945944	Bacteria.Firmicutes.Bacilli.Lactobacillales.Carnobacteriaceae.Granulicatella	CCL24
79609	ENSG00000106178	rs7801577	0.395521142	0.231400126	0.651102724	0.53424635	-0.398931676	0.633597361	0.036425646	-0.058449544	0.466464528	0.524548949	0.080179526	0.09354688	0.896748936	0.518352048	0.998947111	0.986311731	Bacteria.Bacteroidetes	CCL24
79610	ENSG00000106178	rs7801577	0.678447743	0.978879072	0.052622961	0.061504521	0.077404456	-0.0059764	-0.183192111	0.24686759	0.185877005	0.224889837	0.092824017	0.129777224	0.451673267	0.287518594	0.925664213	0.949592213	Bacteria.Actinobacteria	CCL24
79611	ENSG00000106178	rs7801577	0.168666722	0.063777406	0.943956435	0.391116413	-0.194186454	0.312034137	0.0036011	-0.050145589	0.139525427	0.165499468	0.05103154	0.05808809	0.120650268	0.02326659	0.823719291	0.837803299	Bacteria.Proteobacteria.Betaproteobacteria.Burkholderiales.Alcaligenaceae.Sutterella	CCL24
79612	ENSG00000106178	rs7801577	0.131943391	0.017303204	0.349406069	0.106841948	-0.392043543	0.744302067	0.076576391	-0.182951615	0.257014393	0.304820887	0.081253609	0.111907386	0.43351345	0.072055134	0.996108676	0.923851005	Bacteria.Firmicutes.Clostridia.Clostridiales.Lachnospiraceae..Ruminococcus..gnavus.group	CCL24
79613	ENSG00000106178	rs7801577	0.047989759	0.085339112	0.098418475	0.472935963	-0.289441752	0.384735143	-0.103586844	0.067110252	0.143649222	0.220262202	0.061796403	0.092969702	0.064729831	0.040421251	0.998970432	0.998994847	Bacteria.Firmicutes.Erysipelotrichia.Erysipelotrichales.Erysipelotrichaceae.Erysipelatoclostridium	CCL24
79614	ENSG00000106178	rs7801577	0.391984465	0.488156206	0.860154117	0.34019446	-0.172482539	0.164900556	0.014428267	-0.102426392	0.200170449	0.236534613	0.081576704	0.106613076	0.363729069	0.285284629	0.966546108	0.911138448	Bacteria.Firmicutes.Clostridia.Clostridiales.Ruminococcaceae.Ruminiclostridium.6	CCL24
79615	ENSG00000106178	rs7801577	0.558386784	0.221239465	0.701767228	0.863147605	-0.130691693	0.356570287	0.029632083	0.017905179	0.222178596	0.288740096	0.077045665	0.103472714	0.515962881	0.177673494	0.984987993	0.979204363	Bacteria.Proteobacteria.Deltaproteobacteria.Desulfovibrionales.Desulfovibrionaceae.Desulfovibrio	CCL24
79616	ENSG00000106178	rs7801577	0.14222951	0.044114238	0.684169671	0.426242855	-0.205054012	0.338269142	-0.03153566	0.070559958	0.138057066	0.164827716	0.077183327	0.088135193	0.103328528	0.014358476	0.845450398	0.997649073	Bacteria.Firmicutes.Clostridia.Clostridiales.Ruminococcaceaencultured	CCL24
79617	ENSG00000106178	rs7801577	0.660221087	0.191759872	0.142962807	0.454551369	-0.068574892	0.249676174	-0.081082921	0.053078806	0.155286825	0.189306086	0.054692832	0.070556308	0.394413778	0.090587285	0.998302481	0.99762474	Bacteria.Proteobacteria.Gammaproteobacteria.Enterobacteriales.Enterobacteriaceae.Escherichia.Shigella	CCL24
79618	ENSG00000106178	rs7801577	0.269958373	0.402018776	0.845870255	0.241859896	-0.188129199	0.175767764	0.018193038	-0.179239094	0.169104674	0.208389382	0.093222987	0.151775027	0.242983658	0.157629865	0.891269616	0.987554159	Bacteria.Firmicutes.Clostridia.Clostridiales.Family.XIII	CCL24
79619	ENSG00000106258	rs10258552	0.004403372	5.85E-07	0.393758327	0.657252882	-0.350353441	1.23667962	-0.048886667	-0.052603332	0.11879596	0.223546925	0.056948487	0.118016813	0.0134265	2.38E-06	0.999989953	0.995249858	Bacteria.Firmicutes.Clostridia.Clostridiales.Christensenellaceae	CYP3A5
79620	ENSG00000106258	rs10258552	0.000917409	3.59E-08	0.03329906	0.410090754	-0.380624705	1.333237279	-0.097513248	0.066565599	0.109639254	0.213752263	0.044854979	0.08029595	0.003268874	2.45E-07	0.41377646	0.957040409	Bacteria.Firmicutes.Negativicutes.Selenomonadales.Acidaminococcaceae	CYP3A5
79621	ENSG00000106258	rs10258552	0.016372077	1.67E-05	0.569078858	0.017299034	-0.287254724	1.029278316	0.032694129	-0.300774593	0.116602807	0.221539905	0.057129941	0.123174195	0.037026848	5.02E-05	0.943565085	0.707940081	Bacteria.Firmicutes.Clostridia.Clostridiales.Lachnospiraceae..Eubacterium..eligens.group	CYP3A5
79622	ENSG00000106258	rs10258552	0.052157058	0.00015142	0.736903849	0.228456434	-0.365697091	1.693721842	-0.028768866	0.227746881	0.184923512	0.421220533	0.085272332	0.187348898	0.193607036	0.002377057	0.955098408	0.937912991	Bacteria.Firmicutes.Clostridia.Clostridiales.Ruminococcaceae.Anaerotruncus	CYP3A5
79623	ENSG00000106258	rs10258552	0.004081784	6.08E-08	0.554931547	0.167195453	-0.324373055	1.289158397	0.037086461	-0.168758494	0.109007151	0.211148337	0.062496643	0.120830194	0.009141976	3.51E-07	0.997048205	0.999513539	Bacteria.Firmicutes.Clostridia.Clostridiales.Lachnospiraceae.Dorea	CYP3A5
79624	ENSG00000106258	rs10258552	0.007876908	1.99E-07	0.359110856	0.02860698	-0.428165201	1.733850584	-0.067274592	0.302873152	0.156218231	0.298550981	0.072847441	0.135337515	0.049434964	5.39E-06	0.999274386	0.998480911	Bacteria.Firmicutes.Clostridia.Clostridiales.Ruminococcaceae.Ruminococcaceae.UCG.013	CYP3A5
79625	ENSG00000106258	rs10258552	0.103890183	0.018530837	0.671697306	0.960178169	-0.397485321	1.219641807	0.03604191	0.008580057	0.241039333	0.505105628	0.084661164	0.171190425	0.537500654	0.120251116	0.99967607	0.999141757	Bacteria.Firmicutes.Negativicutes.Selenomonadales	CYP3A5
79626	ENSG00000106258	rs10258552	0.062022613	9.26E-05	0.508833362	0.179505923	-0.451406362	1.735865109	0.04270816	-0.15870906	0.237787717	0.416864845	0.064293632	0.116983567	0.304381952	0.003492938	0.833918038	0.890273479	Bacteria.Firmicutes.Clostridia.Clostridiales.Lachnospiraceae..Eubacterium..rectale.group	CYP3A5
79627	ENSG00000106258	rs10258552	0.014843182	1.71E-07	0.207812495	0.884523813	-0.272137178	1.230400043	0.055525062	0.012606252	0.10877628	0.210458226	0.043649417	0.086462745	0.024390844	7.76E-07	0.678961288	0.887154346	Bacteria.Fusobacteria.Fusobacteriia.Fusobacteriales.Fusobacteriaceae.Fusobacterium	CYP3A5
79628	ENSG00000106258	rs10258552	0.02014987	1.18E-07	0.28125001	0.121354187	-0.267075364	1.294334861	0.052001807	-0.205937318	0.112160284	0.21790663	0.047865768	0.131226574	0.034716289	6.74E-07	0.688838397	0.838700195	Bacteria.Firmicutes.Clostridia.Clostridiales.Lachnospiraceae.Lachnospira	CYP3A5
79629	ENSG00000106258	rs10258552	0.000275491	2.32E-07	0.018782734	0.121214987	-0.490252886	1.509346002	-0.145374926	0.176588243	0.127563359	0.261668808	0.060340124	0.112482023	0.003302776	2.94E-06	0.567269978	0.961152204	Bacteria.Bacteroidetes.Bacteroidia.Bacteroidales.Porphyromonadaceae.Odoribacter	CYP3A5
79630	ENSG00000106258	rs10258552	0.009615841	3.42E-06	0.559289312	0.743836441	-0.349938908	1.298885759	0.029941425	-0.031254724	0.131209034	0.256069077	0.051018331	0.095245	0.028338321	2.52E-05	0.999507593	0.935584968	Bacteria.Firmicutes.Clostridia.Clostridiales.Lachnospiraceae.Lachnoclostridium	CYP3A5
79631	ENSG00000106258	rs10258552	0.412049174	6.21E-05	0.140173383	0.0118534	-0.132168859	0.986397844	0.092176334	-0.269334526	0.160103323	0.230548946	0.061734403	0.104060614	0.368504337	0.000542933	0.774035897	0.670794922	Bacteria.Firmicutes.Clostridia.Clostridiales.Ruminococcaceae.Ruminococcaceae.UCG.014	CYP3A5
79632	ENSG00000106258	rs10258552	0.004594844	1.00E-07	0.349189059	0.723831426	-0.314026358	1.26571994	0.044799835	-0.033805891	0.107020448	0.21164444	0.047514625	0.095267413	0.008982089	4.52E-07	0.804063115	0.976541836	Bacteria.Proteobacteria.Gammaproteobacteria.Pasteurellales.Pasteurellaceae.Haemophilus	CYP3A5
79633	ENSG00000106258	rs10258552	0.093402756	2.40E-05	0.515153982	0.708421242	-0.244407927	1.30888286	-0.041732818	-0.055435775	0.143574027	0.287992867	0.06377658	0.147593889	0.153510718	0.000192029	0.998793879	0.998019463	Bacteria.Firmicutes.Clostridia.Clostridiales.Lachnospiraceae.Blautia	CYP3A5
79634	ENSG00000106258	rs10258552	0.001960533	0.000456325	0.12472196	0.911982774	-0.440122103	1.188549406	0.079889117	0.012879926	0.136472453	0.322113435	0.051374717	0.116074502	0.014267292	0.001724606	0.74772417	0.925227435	Bacteria.Firmicutes.Negativicutes.Selenomonadales.Veillonellaceae	CYP3A5
79635	ENSG00000106258	rs10258552	0.008348876	0.000154461	0.275825798	0.6334985	-0.438592491	1.3868033	-0.067481881	0.065088529	0.161281555	0.345393032	0.061411359	0.135874831	0.060370173	0.001307174	0.999469974	0.987000903	Bacteria.Bacteroidetes.Bacteroidia.Bacteroidales.Porphyromonadaceae.Barnesiella	CYP3A5
79636	ENSG00000106258	rs10258552	0.080618338	0.006031453	0.393273278	0.340981815	-0.561648229	1.8521035	0.05560009	-0.138969964	0.316538594	0.652689509	0.064702267	0.14488807	0.641583695	0.148631069	0.956359196	0.930754062	Bacteria.Firmicutes.Clostridia.Clostridiales.Ruminococcaceae	CYP3A5
79637	ENSG00000106258	rs10258552	0.008672144	3.12E-07	0.308659728	0.796412514	-0.29031385	1.246343585	-0.051506203	0.030632558	0.107309113	0.218938255	0.05020332	0.118255295	0.016625367	1.38E-06	0.895322073	0.953661219	Bacteria.Proteobacteria.Deltaproteobacteria	CYP3A5
79638	ENSG00000106258	rs10258552	0.002097831	9.54E-08	0.288438014	0.299831261	-0.357398878	1.246942736	-0.043259746	-0.09606749	0.111600938	0.208076427	0.040422998	0.091929836	0.006302143	6.99E-07	0.998409995	0.996467843	Bacteria.Verrucomicrobia	CYP3A5
79639	ENSG00000106258	rs10258552	0.02820172	1.96E-06	0.894634836	0.17370991	-0.297530564	1.170258297	0.008327449	-0.170423497	0.132597849	0.224227965	0.062634386	0.123923492	0.060050161	1.50E-05	0.936904111	0.84967042	Bacteria.Firmicutes.Clostridia.Clostridiales.Ruminococcaceae.Ruminococcaceae.UCG.005	CYP3A5
79640	ENSG00000106258	rs10258552	0.037399866	2.87E-05	0.354501128	0.111624677	-0.507768349	1.803105931	0.048947302	-0.164410966	0.239034194	0.401032118	0.052493051	0.101960146	0.314840684	0.001976443	0.999785669	0.999420701	Bacteria.Firmicutes.Clostridia.Clostridiales.Ruminococcaceae.Faecalibacterium	CYP3A5
79641	ENSG00000106258	rs10258552	0.14817861	1.12E-05	0.289726158	0.433811317	-0.208884071	1.381280463	-0.054775995	-0.096058662	0.142765412	0.290584292	0.051322158	0.121980066	0.211791612	8.73E-05	0.951961461	0.92558861	Bacteria.Proteobacteria.Betaproteobacteria	CYP3A5
79642	ENSG00000106258	rs10258552	0.08417713	0.000176285	0.267694231	0.830189123	-0.225712219	1.215486543	0.064063317	-0.028369984	0.128728657	0.305689167	0.05731069	0.131763053	0.130334731	0.000570366	0.88641315	0.995315943	Bacteria.Firmicutes.Clostridia.Clostridiales.Ruminococcaceae.Ruminococcaceae.UCG.003	CYP3A5
79643	ENSG00000106258	rs10258552	0.056713717	5.02E-05	0.944916715	0.381692057	-0.29914148	1.131649227	0.004440079	-0.124928455	0.154234579	0.260808254	0.064019547	0.141856111	0.13089646	0.000443273	0.948231143	0.881294071	Bacteria.Firmicutes.Clostridia.Clostridiales.Lachnospiraceae..Eubacterium..xylanophilum.group	CYP3A5
79644	ENSG00000106258	rs10258552	0.006313884	8.20E-08	0.594798141	0.264950727	-0.301952973	1.274758325	0.02619295	-0.113725201	0.107030131	0.211383332	0.049005442	0.101150387	0.011784257	3.84E-07	0.996546716	0.994860843	Bacteria.Firmicutes.Clostridia.Clostridiales.Ruminococcaceae.Ruminococcaceae.UCG.002	CYP3A5
79645	ENSG00000106258	rs10258552	0.21037737	2.70E-07	0.001750205	0.174754941	-0.14146111	1.147855981	-0.146518369	0.114344646	0.111841297	0.200323589	0.044909412	0.08335058	0.143229519	1.98E-06	0.463045993	0.994448463	Bacteria.Bacteroidetes.Bacteroidia.Bacteroidales.Porphyromonadaceae	CYP3A5
79646	ENSG00000106258	rs10258552	0.013755154	1.56E-06	0.898498515	0.2349449	-0.31349709	1.180910235	0.007642322	0.166667469	0.123849633	0.223714541	0.059682169	0.139044362	0.032861538	9.73E-06	0.997851323	0.94618595	Bacteria.Firmicutes.Clostridia.Clostridiales.Lachnospiraceae.Fusicatenibacter	CYP3A5
79647	ENSG00000106258	rs10258552	0.031424196	1.91E-06	0.533910529	0.34929721	-0.269337746	1.171544875	0.046885804	-0.176158546	0.122509484	0.224191712	0.074977652	0.186875654	0.052957932	1.08E-05	0.810294217	0.778300993	Bacteria.Firmicutes.Clostridia.Clostridiales.Ruminococcaceae.Butyricicoccus	CYP3A5
79648	ENSG00000106258	rs10258552	0.014641008	1.69E-07	0.207751266	0.884710907	-0.272523237	1.230741895	0.055549759	0.01258636	0.108699254	0.210420734	0.043662879	0.086467418	0.024163722	7.49E-07	0.691042591	0.88368184	Bacteria.Fusobacteria.Fusobacteriia.Fusobacteriales	CYP3A5
79649	ENSG00000106258	rs10258552	0.008545904	2.85E-05	0.420858716	0.852544836	-0.376778901	1.224614537	-0.046933014	-0.02221469	0.138990934	0.272276753	0.057942948	0.1190483	0.03828747	0.000167373	0.974916192	0.997849968	Bacteria.Firmicutes.Clostridia.Clostridiales.Ruminococcaceae.Ruminococcus.1	CYP3A5
79650	ENSG00000106258	rs10258552	0.004077309	9.75E-08	0.985640465	0.020106197	-0.321033049	1.810828243	-0.000925427	0.304466782	0.107870868	0.302448244	0.051223954	0.127816397	0.011809031	6.70E-07	0.863319413	0.899525087	Bacteria.Firmicutes.Clostridia.Clostridiales.Peptostreptococcaceae.Intestinibacter	CYP3A5
79651	ENSG00000106258	rs10258552	0.350751772	0.000276337	0.275877143	0.892815882	-0.16120242	1.198907794	0.094539142	-0.019464948	0.171530119	0.312029515	0.086043892	0.143904801	0.350080953	0.001674378	0.852226253	0.999817689	Bacteria.Firmicutes.Clostridia.Clostridiales.Family.XIII.Family.XIII.AD3011.group	CYP3A5
79652	ENSG00000106258	rs10258552	0.00204557	9.32E-08	0.278739771	0.303388017	-0.359082897	1.248184298	-0.0441893	-0.095325848	0.111833348	0.20808019	0.040460994	0.09189928	0.006354386	6.83E-07	0.99894297	0.998882343	Bacteria.Verrucomicrobia.Verrucomicrobiae.Verrucomicrobiales.Verrucomicrobiaceae.Akkermansia	CYP3A5
79653	ENSG00000106258	rs10258552	0.002289768	8.26E-09	0.491012513	0.064985487	-0.325237873	1.526438387	-0.037675051	-0.171488497	0.102494957	0.231259401	0.05439933	0.091379277	0.005589576	6.63E-08	0.976501163	0.87312723	Bacteria.Firmicutes.Clostridia.Clostridiales.Lachnospiraceae.Coprococcus.1	CYP3A5
79654	ENSG00000106258	rs10258552	0.004103246	2.58E-07	0.902500594	0.089261576	-0.316624553	1.590846807	0.006526907	0.218356388	0.106468632	0.277107416	0.053075065	0.126605203	0.010690556	9.94E-07	0.780394831	0.865284976	Bacteria.Firmicutes.Clostridia.Clostridiales.Peptostreptococcaceae	CYP3A5
79655	ENSG00000106258	rs10258552	0.025648658	0.000184464	0.928968382	0.445730313	-0.309718105	1.109644773	0.005953109	0.111983896	0.135653579	0.280014461	0.066527189	0.145974666	0.061172931	0.000688215	0.83109189	0.982679299	Bacteria.Firmicutes.Bacilli	CYP3A5
79656	ENSG00000106258	rs10258552	0.138005323	1.52E-05	0.664341309	0.062413152	-0.25351475	1.968823112	0.026320076	0.273314767	0.168845193	0.421535814	0.060382834	0.144195188	0.306575863	0.000397539	0.999437234	0.98110946	Bacteria.Proteobacteria.Betaproteobacteria.Neisseriales.Neisseriaceae	CYP3A5
79657	ENSG00000106258	rs10258552	0.005168453	4.27E-06	0.266987377	0.432213109	-0.413324104	1.397750884	0.075670194	-0.096314006	0.142883636	0.278794595	0.067593251	0.121878171	0.023651661	3.11E-05	0.993501001	0.912007959	Bacteria.Firmicutes.Erysipelotrichia.Erysipelotrichales	CYP3A5
79658	ENSG00000106258	rs10258552	0.011519844	4.09E-05	0.460799359	0.509303426	-0.382327497	1.410773327	-0.04048631	0.081368746	0.147100806	0.32088368	0.054573484	0.122630418	0.055886427	0.000321986	0.999814869	0.941357183	Bacteria.Actinobacteria.Actinobacteria.Corynebacteriales.Corynebacteriaceae	CYP3A5
79659	ENSG00000106258	rs10258552	0.032252604	1.07E-05	0.464209446	0.285452277	-0.261895082	1.545932187	0.031521447	0.136853094	0.119722967	0.324248315	0.04281563	0.127082384	0.058898898	6.60E-05	0.874467183	0.746365863	Bacteria.Firmicutes.Clostridia.Clostridiales.Lachnospiraceae.Tyzzerella	CYP3A5
79660	ENSG00000106258	rs10258552	0.025725426	5.92E-05	0.500663142	0.163572926	-0.409976975	1.736044459	-0.055237516	0.226212537	0.179662882	0.404481543	0.081570793	0.16056516	0.13838133	0.000916996	0.978154064	0.998920199	Bacteria.Firmicutes.Clostridia.Clostridiales.Lachnospiraceae..Eubacterium..ventriosum.group	CYP3A5
79661	ENSG00000106258	rs10258552	0.040658011	0.015457067	0.101218771	0.145631625	-1.436846735	3.071762865	0.188501246	-0.310354948	0.688135559	1.235609672	0.113405795	0.210763513	0.999415694	0.555790761	0.990344402	0.875994936	Bacteria.Firmicutes	CYP3A5
79662	ENSG00000106258	rs10258552	0.001988267	2.40E-07	0.158951076	0.666949845	-0.379380387	1.302972705	0.090070114	-0.054845661	0.117808159	0.226222656	0.063219721	0.12687645	0.008214881	1.88E-06	0.548376898	0.938195992	Bacteria.Actinobacteria.Actinobacteria	CYP3A5
79663	ENSG00000106258	rs10258552	0.047705066	1.22E-05	0.941737553	0.917674622	-0.314219987	1.237949953	-0.004767159	-0.014615246	0.155741554	0.261699823	0.064978644	0.140856532	0.11213825	0.000146856	0.963500502	0.98063036	Bacteria.Firmicutes.Bacilli.Lactobacillales.Carnobacteriaceae.Granulicatella	CYP3A5
79664	ENSG00000106258	rs10258552	0.0620039	1.48E-07	0.048846103	0.492783598	-0.212514096	1.302014117	-0.094216826	-0.070048609	0.111937992	0.221367489	0.0469436	0.101559819	0.072792833	1.08E-06	0.997528932	0.993985312	Bacteria.Bacteroidetes.Bacteroidia.Bacteroidales.Rikenellaceae.Alistipes	CYP3A5
79665	ENSG00000106258	rs10258552	0.0041787	5.82E-08	0.972810046	0.193048642	-0.314695919	1.357235747	0.001373651	0.114654702	0.106046783	0.221905867	0.040149217	0.087187506	0.009442606	3.76E-07	0.999801261	0.937493061	Bacteria.Proteobacteria.Betaproteobacteria.Burkholderiales.Alcaligenaceae.Parasutterella	CYP3A5
79666	ENSG00000106258	rs10258552	0.016356737	1.75E-06	0.898758923	0.300673461	-0.324123893	1.432995496	0.006937771	-0.100493419	0.131549149	0.273000778	0.05432016	0.096334231	0.044601973	1.38E-05	0.99786128	0.999462671	Bacteria.Firmicutes.Clostridia.Clostridiales.Lachnospiraceae.Anaerostipes	CYP3A5
79667	ENSG00000106258	rs10258552	0.119302451	4.58E-07	0.566129563	0.042583858	-0.249044148	1.714025237	0.036626513	0.246715543	0.15780329	0.306348689	0.063514717	0.119313817	0.240014937	1.14E-05	0.99946547	0.972078348	Bacteria.Firmicutes.Erysipelotrichia.Erysipelotrichales.Erysipelotrichaceae..Clostridium..innocuum.group	CYP3A5
79668	ENSG00000106258	rs10258552	0.067893885	0.001238935	0.344842009	0.226361393	-0.596847795	1.902571892	0.05549141	-0.139236308	0.321547732	0.563675751	0.058322335	0.114017608	0.623139254	0.071361481	0.99911693	0.98634337	Bacteria.Bacteroidetes.Bacteroidia.Bacteroidales.Bacteroidaceae.Bacteroides	CYP3A5
79669	ENSG00000106258	rs10258552	0.013900773	3.99E-06	0.869419495	0.259432884	-0.291991282	1.148980723	-0.010687417	0.147132659	0.11553904	0.228369043	0.064757798	0.129344871	0.025895876	1.32E-05	0.764604568	0.955303348	Bacteria.Firmicutes.Bacilli.Lactobacillales.Streptococcaceae	CYP3A5
79670	ENSG00000106258	rs10258552	0.108203104	7.07E-05	0.771674197	0.624766035	-0.270541592	1.370053552	0.017290769	0.05295413	0.166138732	0.323013984	0.059340875	0.107759342	0.217028591	0.000771839	0.999586829	0.996426659	Bacteria.Firmicutes.Negativicutes.Selenomonadales.Veillonellaceae.Megasphaera	CYP3A5
79671	ENSG00000106258	rs10258552	0.043167592	1.27E-06	0.283739194	0.188889489	-0.248172272	1.547310507	0.048363092	0.145494548	0.120366337	0.29021578	0.044749329	0.109593524	0.07291753	1.12E-05	0.995652601	0.976854668	Bacteria.Firmicutes.Clostridia.Clostridiales.Clostridiaceae.1	CYP3A5
79672	ENSG00000106258	rs10258552	0.221410642	0.002950686	0.637441817	0.76130525	-0.233307499	1.372529263	0.031343391	0.047127013	0.188996354	0.444542023	0.066199622	0.154500985	0.438052289	0.018497377	0.998986731	0.998377846	Bacteria.Firmicutes.Clostridia.Clostridiales.Family.XI.Anaerococcus	CYP3A5
79673	ENSG00000106258	rs10258552	0.0156393	2.18E-07	0.947675071	0.296140166	-0.308238479	1.317470434	0.003668041	0.103654793	0.124216805	0.227757029	0.055680336	0.098429227	0.031543753	1.47E-06	0.999550314	0.996901429	Bacteria.Proteobacteria.Gammaproteobacteria.Pseudomonadales	CYP3A5
79674	ENSG00000106258	rs10258552	0.030800659	0.000202403	0.532772798	0.405002586	-0.400270842	1.52272382	-0.042331473	0.12244073	0.181368247	0.386938787	0.067506137	0.14609418	0.177212688	0.002672062	0.996483139	0.869987637	Bacteria.Bacteroidetes.Bacteroidia.Bacteroidales.Porphyromonadaceae.Butyricimonas	CYP3A5
79675	ENSG00000106258	rs10258552	0.006546113	1.05E-07	0.980580619	0.487802975	-0.303891055	1.264669038	0.001915499	0.101776939	0.108216847	0.21192302	0.078396677	0.1458707	0.009982605	4.62E-07	0.982318804	0.956901174	Bacteria.Firmicutes.Clostridia.Clostridiales.Ruminococcaceae.Ruminiclostridium.5	CYP3A5
79676	ENSG00000106258	rs10258552	0.009483173	4.06E-07	0.836461455	0.350887992	-0.298671217	1.209607381	-0.011742164	0.110620922	0.111769212	0.215014483	0.056660068	0.117741545	0.020240275	1.72E-06	0.908474629	0.968856518	Bacteria.Firmicutes.Clostridia.Clostridiales.Lachnospiraceae..Eubacterium..hallii.group	CYP3A5
79677	ENSG00000106258	rs10258552	0.004193001	1.58E-07	0.104891673	0.533468579	-0.311947744	1.254247027	-0.079386504	0.075903208	0.10516297	0.213850933	0.048282939	0.12124954	0.008971244	6.97E-07	0.998880039	0.97623028	Bacteria.Proteobacteria.Deltaproteobacteria.Desulfovibrionales.Desulfovibrionaceae.Bilophila	CYP3A5
79678	ENSG00000106258	rs10258552	0.240415755	1.09E-05	0.253299037	0.740431497	-0.179794768	1.262160672	0.068708946	0.038578651	0.151774097	0.26510851	0.059620612	0.115963822	0.254649462	8.44E-05	0.973651245	0.997803387	Bacteria.Actinobacteria.Actinobacteria.Micrococcales	CYP3A5
79679	ENSG00000106258	rs10258552	0.099140019	7.14E-06	0.732772103	0.091297145	-0.270547289	1.761114225	0.019624698	0.22057985	0.161752333	0.36117983	0.057233476	0.128723591	0.216815631	0.000155347	0.996423631	0.938343963	Bacteria.Bacteroidetes.Bacteroidia.Bacteroidales.Prevotellaceae.Prevotella.7	CYP3A5
79680	ENSG00000106258	rs10258552	0.047164359	0.000435389	0.698395565	0.957569277	-0.273909247	1.272947972	0.019789583	0.00660027	0.135421034	0.343643888	0.050849384	0.123585297	0.099313693	0.001534875	0.930448477	0.934062901	Bacteria.Firmicutes.Clostridia.Clostridiales.Lachnospiraceae.Lachnospiraceae.UCG.010	CYP3A5
79681	ENSG00000106258	rs10258552	0.045452851	2.68E-06	0.661057419	0.088697249	-0.275310144	1.704680402	0.019089065	0.203685455	0.135018602	0.33184618	0.043340866	0.1178858	0.106646966	3.55E-05	0.999614985	0.99936283	Bacteria.Firmicutes.Clostridia.Clostridiales.Lachnospiraceae.Tyzzerella.4	CYP3A5
79682	ENSG00000106258	rs10258552	0.0031483	4.09E-07	0.084501165	0.984193962	-0.32206087	1.224700432	0.088134566	0.002167113	0.105064075	0.217770814	0.050318773	0.108974394	0.00775063	1.87E-06	0.391128439	0.998332705	Bacteria.Firmicutes.Negativicutes.Selenomonadales.Veillonellaceae.Veillonella	CYP3A5
79683	ENSG00000106258	rs10258552	0.28930063	0.384250732	0.814163561	0.246224906	-0.393084052	0.558232943	0.020514207	0.184271964	0.367970987	0.637310934	0.086924631	0.157502881	0.669474484	0.601647647	0.928487287	0.99665811	Bacteria.Proteobacteria	CYP3A5
79684	ENSG00000106258	rs10258552	0.019080153	9.80E-07	0.593896307	0.233853145	-0.285928682	1.492744052	0.032426675	0.14623593	0.118988176	0.276472024	0.06051985	0.121711679	0.039191096	6.58E-06	0.998173674	0.990428426	Bacteria.Firmicutes.Bacilli.Bacillales	CYP3A5
79685	ENSG00000106258	rs10258552	0.0010222	1.78E-05	0.067578935	0.826470284	-0.517478548	1.213566442	-0.143626638	-0.030551945	0.150555986	0.262199235	0.077286974	0.138807455	0.013104386	0.000207668	0.998330087	0.999834196	Bacteria.Actinobacteria.Coriobacteriia.Coriobacteriales.Coriobacteriaceae.Collinsella	CYP3A5
79686	ENSG00000106258	rs10258552	0.010271164	3.14E-06	0.982622476	0.296866171	-0.300406871	1.158540221	0.001408116	0.135745769	0.113688637	0.227389835	0.064403664	0.129097905	0.021483567	1.14E-05	0.780688589	0.921307549	Bacteria.Firmicutes.Bacilli.Lactobacillales.Streptococcaceae.Streptococcus	CYP3A5
79687	ENSG00000106258	rs10258552	0.072946139	0.017207319	0.197330544	0.192170237	-1.030605371	2.69625738	0.124669124	-0.256418431	0.565564148	1.103232798	0.095727861	0.194600054	0.949192608	0.376962178	0.996576058	0.757820762	Bacteria.Firmicutes.Clostridia.Clostridiales	CYP3A5
79688	ENSG00000106258	rs10258552	0.105844495	8.64E-07	0.110867451	0.43523811	-0.203256056	1.304312787	-0.071599677	-0.077140544	0.123966057	0.240123713	0.04430706	0.098262991	0.122375849	8.39E-06	0.943988959	0.914289515	Bacteria.Proteobacteria.Betaproteobacteria.Burkholderiales.Alcaligenaceae	CYP3A5
79689	ENSG00000106258	rs10258552	0.003449471	5.03E-08	0.087976271	0.77731172	-0.318787851	1.272965457	0.071468582	-0.02354551	0.105071393	0.206897088	0.041267756	0.082911418	0.007191884	2.71E-07	0.937508231	0.975852805	Bacteria.Firmicutes.Negativicutes.Selenomonadales.Veillonellaceae.Dialister	CYP3A5
79690	ENSG00000106258	rs10258552	0.001001055	8.07E-08	0.061721158	0.568153928	-0.404110742	1.341384528	-0.087011704	0.04929464	0.117344473	0.222276016	0.045780829	0.085931462	0.004274002	6.13E-07	0.451744367	0.955996734	Bacteria.Firmicutes.Negativicutes.Selenomonadales.Acidaminococcaceae.Phascolarctobacterium	CYP3A5
79691	ENSG00000106258	rs10258552	0.170478361	0.012327329	0.498594911	0.286273537	-0.587581631	2.099855684	0.055335436	-0.1730253	0.424007253	0.816012487	0.08132091	0.160948549	0.736282141	0.210230436	0.876277026	0.778803758	Bacteria.Firmicutes.Clostridia.Clostridiales.Lachnospiraceae	CYP3A5
79692	ENSG00000106258	rs10258552	0.010004832	3.17E-05	0.545993212	0.918594656	-0.350960321	1.231539611	-0.026895972	-0.009595425	0.132327368	0.275645657	0.044316282	0.09352625	0.032705604	0.000162756	0.998735039	0.999709092	Bacteria.Bacteroidetes.Bacteroidia.Bacteroidales.Prevotellaceae.Prevotella.9	CYP3A5
79693	ENSG00000106258	rs10258552	0.062101975	1.49E-07	0.048845337	0.495054749	-0.212457908	1.301977225	-0.094213243	-0.069605306	0.111951566	0.221422305	0.046941651	0.101451015	0.072897201	1.08E-06	0.997466038	0.994193156	Bacteria.Bacteroidetes.Bacteroidia.Bacteroidales.Rikenellaceae	CYP3A5
79694	ENSG00000106258	rs10258552	0.009449115	1.35E-06	0.723334937	0.977395568	-0.326733107	1.252627449	-0.019002178	0.00315312	0.122209274	0.235650573	0.053449195	0.110861972	0.0237707	8.64E-06	0.998970432	0.998994847	Bacteria.Firmicutes.Erysipelotrichia.Erysipelotrichales.Erysipelotrichaceae.Erysipelatoclostridium	CYP3A5
79695	ENSG00000106258	rs10258552	0.003638097	1.00E-07	0.396738525	0.408033903	-0.333519112	1.303536292	-0.036160862	0.066657698	0.110596355	0.217954213	0.042392042	0.080052964	0.008334791	6.57E-07	0.99994518	0.999865593	Bacteria.Bacteroidetes.Bacteroidia.Bacteroidales.Prevotellaceae	CYP3A5
79696	ENSG00000106258	rs10258552	0.057030676	1.13E-06	0.676105747	0.412994911	-0.27415567	1.300029242	0.023629266	0.076828595	0.141538042	0.242430834	0.056307392	0.093256138	0.082998375	9.16E-06	0.999305535	0.989974535	Bacteria.Proteobacteria.Gammaproteobacteria.Pseudomonadales.Pseudomonadaceae.Pseudomonas	CYP3A5
79697	ENSG00000106258	rs10258552	0.001428143	1.11E-07	0.179227118	0.033934873	-0.363312911	1.610434961	0.072431769	-0.266135135	0.109129925	0.270463064	0.053354371	0.122873946	0.005264969	7.92E-07	0.881561814	0.749016864	Bacteria.Firmicutes.Clostridia.Clostridiales.Lachnospiraceaencultured	CYP3A5
79698	ENSG00000106258	rs10258552	0.003953682	3.50E-06	0.22984822	0.412121165	-0.41533443	1.399965342	0.079336652	-0.099533873	0.13905647	0.276323595	0.065461375	0.120589454	0.018537812	2.14E-05	0.999513786	0.929309461	Bacteria.Firmicutes.Erysipelotrichia.Erysipelotrichales.Erysipelotrichaceae	CYP3A5
79699	ENSG00000106258	rs10258552	0.036619394	1.22E-06	0.457310788	0.158149654	-0.264155511	1.564023906	0.034661395	0.157948022	0.123822933	0.292792573	0.046358784	0.110646419	0.069620401	1.08E-05	0.99830237	0.997282036	Bacteria.Firmicutes.Clostridia.Clostridiales.Clostridiaceae.1.Clostridium.sensu.stricto.1	CYP3A5
79700	ENSG00000106258	rs10258552	0.00923788	5.33E-06	0.879521302	0.489954375	-0.312151523	1.377925958	0.007325536	-0.079901311	0.116388996	0.27813164	0.048142177	0.115088076	0.024765427	2.24E-05	0.955567321	0.915747216	Bacteria.Firmicutes.Clostridia.Clostridiales.Lachnospiraceae.Roseburia	CYP3A5
79701	ENSG00000106258	rs10258552	0.004737653	3.26E-07	0.294813297	0.270381104	-0.402498151	1.410656699	-0.0665581	0.119121071	0.137677087	0.248281461	0.063027831	0.10717039	0.020656094	3.65E-06	0.801923754	0.96747951	Bacteria.Firmicutes.Clostridia.Clostridiales.Ruminococcaceae..Eubacterium..coprostanoligenes.group	CYP3A5
79702	ENSG00000106258	rs10258552	0.06709867	0.001686944	0.273550081	0.202062796	-0.714438308	2.012980862	0.074172433	-0.152168839	0.383755673	0.614715281	0.067177839	0.118095598	0.764793347	0.116694111	0.998912436	0.981117471	Bacteria.Bacteroidetes.Bacteroidia.Bacteroidales	CYP3A5
79703	ENSG00000106258	rs10258552	0.004492395	1.04E-07	0.381944242	0.677278074	-0.315839949	1.264267147	0.04253645	-0.040328338	0.107348788	0.211709484	0.048325832	0.096471054	0.0090418	4.50E-07	0.791774765	0.921480594	Bacteria.Proteobacteria.Gammaproteobacteria.Pasteurellales.Pasteurellaceae	CYP3A5
79704	ENSG00000106258	rs10258552	0.017388757	7.89E-05	0.971472829	0.26101468	-0.317999783	1.069668094	-0.003218284	-0.176931158	0.130337285	0.254064519	0.08965325	0.156062922	0.048921295	0.000380681	0.967953535	0.989731238	Bacteria.Actinobacteria.Coriobacteriia.Coriobacteriales.Coriobacteriaceae	CYP3A5
79705	ENSG00000106258	rs10258552	0.001971796	2.92E-08	0.136890905	0.121582783	-0.346110841	1.345298171	0.069103098	-0.183219931	0.107384903	0.213927422	0.045891417	0.11682368	0.005238269	2.21E-07	0.996033175	0.929840174	Bacteria.Firmicutes.Clostridia.Clostridiales.Lachnospiraceae.Lachnospiraceae.NK4A136.group	CYP3A5
79706	ENSG00000106258	rs10258552	0.049984058	1.27E-05	0.961465031	0.909982203	-0.311427839	1.235598471	-0.003206087	-0.016040667	0.155970688	0.261802044	0.066106262	0.141332971	0.118206087	0.000148966	0.989101651	0.958055178	Bacteria.Firmicutes.Bacilli.Lactobacillales.Carnobacteriaceae	CYP3A5
79707	ENSG00000106258	rs10258552	0.198690222	0.000177976	0.25155676	0.188141489	-0.189134821	1.033330562	0.099317351	-0.215696106	0.145674713	0.260062247	0.085861252	0.162194343	0.206162383	0.000732067	0.805594244	0.987554159	Bacteria.Firmicutes.Clostridia.Clostridiales.Family.XIII	CYP3A5
79708	ENSG00000106258	rs10258552	0.000367292	1.74E-08	0.023349972	0.069354236	-0.377304613	1.240147417	-0.082026721	-0.149850378	0.100447853	0.193249654	0.035331688	0.081168776	0.001953938	1.25E-07	0.411416661	0.738367007	Bacteria.Proteobacteria.Betaproteobacteria.Burkholderiales.Alcaligenaceae.Sutterella	CYP3A5
79709	ENSG00000106258	rs10258552	0.014851153	2.91E-05	0.849291012	0.405168379	-0.321773239	1.128929408	0.008615111	0.072193004	0.128627094	0.251313978	0.045159557	0.086170025	0.043219843	0.000147646	0.998302481	0.99762474	Bacteria.Proteobacteria.Gammaproteobacteria.Enterobacteriales.Enterobacteriaceae.Escherichia.Shigella	CYP3A5
79710	ENSG00000106258	rs10258552	0.007637599	2.36E-07	0.339933657	0.471723303	-0.294893505	1.230724374	0.055100953	-0.087723388	0.107151611	0.213518535	0.057322026	0.121192075	0.015391205	1.01E-06	0.662360405	0.952957857	Bacteria.Actinobacteria.Actinobacteria.Bifidobacteriales.Bifidobacteriaceae	CYP3A5
79711	ENSG00000106258	rs10258552	0.072212044	7.76E-05	0.49263574	0.877420523	-0.248721488	1.2892744	-0.036558302	-0.018625561	0.136131841	0.30588777	0.052985793	0.120289585	0.113886099	0.000334949	0.99514452	0.969189617	Bacteria.Firmicutes.Clostridia.Clostridiales.Ruminococcaceae.Subdoligranulum	CYP3A5
79712	ENSG00000106258	rs10258552	0.003113856	1.96E-07	0.229081085	0.588448215	-0.414231793	1.283734424	-0.069104429	-0.06574283	0.13496676	0.220910189	0.056923803	0.120907194	0.015342587	2.18E-06	0.791462221	0.932490779	Bacteria.Firmicutes.Clostridia.Clostridiales.Ruminococcaceae.Ruminococcus.2	CYP3A5
79713	ENSG00000106258	rs10258552	0.042430943	2.76E-06	0.284022536	0.145648028	-0.248968348	1.634410723	0.046124249	0.18155457	0.120311483	0.318670223	0.042703117	0.12329967	0.078246087	2.10E-05	0.925613467	0.997412515	Bacteria.Proteobacteria.Gammaproteobacteria.Enterobacteriales.Enterobacteriaceae.Citrobacter	CYP3A5
79714	ENSG00000106258	rs10258552	0.000978843	2.12E-08	0.051015175	0.862224578	-0.377856394	1.312662955	-0.126442745	0.021478712	0.109493039	0.206134753	0.063617901	0.123283827	0.003864517	1.28E-07	0.672863133	0.999116829	Bacteria.Firmicutes.Clostridia.Clostridiales.Ruminococcaceaencultured	CYP3A5
79715	ENSG00000106258	rs10258552	0.007420875	2.89E-07	0.353556099	0.829369427	-0.295527083	1.251106165	-0.046399285	0.025569376	0.106973029	0.219021272	0.049662205	0.118176216	0.013213237	1.25E-06	0.972085394	0.961745829	Bacteria.Proteobacteria.Deltaproteobacteria.Desulfovibrionales.Desulfovibrionaceae	CYP3A5
79716	ENSG00000106258	rs10258552	0.215266489	0.00029661	0.267748629	0.741590369	-0.189319226	1.346830376	0.068088943	0.047613593	0.151306122	0.352483678	0.060918983	0.143788363	0.235738393	0.001966761	0.998201428	0.99782309	Bacteria.Firmicutes.Bacilli.Bacillales.Staphylococcaceae.Staphylococcus	CYP3A5
79717	ENSG00000106258	rs10258552	0.227752909	4.32E-06	0.098270718	0.473987243	-0.165347085	1.325364157	-0.082818359	-0.07861219	0.135809789	0.264522536	0.04938448	0.109163789	0.219233028	3.87E-05	0.938500455	0.912129123	Bacteria.Proteobacteria.Betaproteobacteria.Burkholderiales	CYP3A5
79718	ENSG00000106258	rs10258552	0.008686629	5.53E-05	0.656914434	0.319409442	-0.349488087	1.07727237	-0.045522445	-0.165904873	0.129211241	0.249866301	0.102022879	0.165369173	0.029747628	0.00027564	0.902302965	0.994989321	Bacteria.Actinobacteria.Coriobacteriia.Coriobacteriales	CYP3A5
79719	ENSG00000106258	rs10258552	0.000699849	1.24E-05	0.023710835	0.196172448	-0.671775042	1.635552957	-0.150961716	0.154098403	0.188855117	0.34605394	0.065199979	0.118015708	0.014388218	0.000548597	0.244930627	0.691655303	Bacteria.Firmicutes.Erysipelotrichia.Erysipelotrichales.Erysipelotrichaceae.Holdemanella	CYP3A5
79720	ENSG00000106258	rs10258552	0.046772582	0.001140497	0.988458262	0.926645774	-0.304234186	1.278771923	0.000871629	0.013027089	0.150138384	0.375889305	0.060026101	0.140958116	0.142957884	0.00435103	0.997152221	0.990360691	Bacteria.Firmicutes.Clostridia.Clostridiales.Family.XI	CYP3A5
79721	ENSG00000106258	rs10258552	0.01542435	0.002435262	0.402058236	0.413681557	-0.421728664	1.037004237	0.042093041	0.081589716	0.169583029	0.328944587	0.049909505	0.099181725	0.081183863	0.009390635	0.810925682	0.995251343	Bacteria.Proteobacteria.Gammaproteobacteria	CYP3A5
79722	ENSG00000106258	rs10258552	0.087343895	0.000945547	0.492051447	0.364776024	-0.245582425	1.054960285	0.050093514	-0.143332927	0.14151651	0.304726083	0.072504755	0.157060458	0.151892387	0.002646721	0.999550585	0.940419146	Bacteria.Firmicutes.Clostridia.Clostridiales.Lachnospiraceae.Lachnospiraceae.ND3007.group	CYP3A5
79723	ENSG00000106258	rs10258552	0.020234732	1.83E-05	0.860151735	0.459268494	-0.291242616	1.15083689	-0.011724054	0.103615202	0.122396132	0.24906047	0.06628608	0.139190314	0.041630939	6.22E-05	0.691123409	0.910444892	Bacteria.Firmicutes.Bacilli.Lactobacillales	CYP3A5
79724	ENSG00000106258	rs10258552	0.042612733	0.002441418	0.456934008	0.626347004	-0.445812952	1.459629242	0.052889482	-0.081666207	0.215630098	0.463128841	0.070678958	0.16695041	0.27215075	0.025053479	0.996108676	0.998901623	Bacteria.Firmicutes.Clostridia.Clostridiales.Lachnospiraceae..Ruminococcus..gnavus.group	CYP3A5
79725	ENSG00000106258	rs10258552	0.095488483	0.000836298	0.809291864	0.514113064	-0.277682946	1.509265018	0.015206339	0.098852708	0.164178937	0.431098425	0.062755894	0.150693137	0.203880917	0.004737291	0.833471132	0.86091038	Bacteria.Firmicutes.Erysipelotrichia.Erysipelotrichales.Erysipelotrichaceae.Faecalitalea	CYP3A5
79726	ENSG00000106258	rs10258552	0.00783498	1.05E-07	0.035208639	0.361817801	-0.286412684	1.26353346	-0.089234088	0.088472177	0.104424554	0.211712705	0.041500608	0.096345892	0.013703338	5.02E-07	0.934169653	0.990835033	Bacteria.Bacteroidetes.Bacteroidia.Bacteroidales.Porphyromonadaceae.Parabacteroides	CYP3A5
79727	ENSG00000106258	rs10258552	0.006179041	6.19E-06	0.292793485	0.700496439	-0.408431221	1.332854686	0.083985122	-0.061597184	0.144374807	0.27123552	0.079195674	0.159442716	0.031284181	5.47E-05	0.925664213	0.978088518	Bacteria.Actinobacteria	CYP3A5
79728	ENSG00000106258	rs10258552	0.067106965	0.001687787	0.273573906	0.202129721	-0.714418762	2.012864384	0.074168604	-0.152142872	0.38375712	0.614710545	0.067177738	0.11809318	0.765987188	0.116826927	0.998947111	0.981145089	Bacteria.Bacteroidetes	CYP3A5
79729	ENSG00000106258	rs10258552	0.004314554	3.01E-08	0.125970852	0.04928925	-0.306920763	1.355828546	-0.097560518	0.246730218	0.103817877	0.215880512	0.062950241	0.123181517	0.009872029	1.49E-07	0.954222673	0.849141214	Bacteria.Firmicutes.Clostridia.Clostridiales.Ruminococcaceae.Flavonifractor	CYP3A5
79730	ENSG00000106258	rs10258552	0.007411668	2.93E-05	0.435353357	0.524830264	-0.375648129	1.156284637	0.034630663	0.055484054	0.135952448	0.257504844	0.044124277	0.086786605	0.03500226	0.000173165	0.95194827	0.965530807	Bacteria.Proteobacteria.Gammaproteobacteria.Enterobacteriales.Enterobacteriaceae	CYP3A5
79731	ENSG00000106258	rs10258552	0.222190358	0.00083853	0.48774569	0.693400408	-0.211437066	1.143734297	0.042428353	-0.045731782	0.171572202	0.3267689	0.060801945	0.11549148	0.336898937	0.005191368	0.984987993	0.977713546	Bacteria.Proteobacteria.Deltaproteobacteria.Desulfovibrionales.Desulfovibrionaceae.Desulfovibrio	CYP3A5
79732	ENSG00000106258	rs10258552	0.02282173	5.12E-05	0.461806994	0.518483318	-0.408388754	1.422699036	0.051513396	-0.09607255	0.17520411	0.328295857	0.0695944	0.147993633	0.120310856	0.000851711	0.995261573	0.98026227	Bacteria.Firmicutes.Clostridia.Clostridiales.Lachnospiraceae.Lachnospiraceae.UCG.008	CYP3A5
79733	ENSG00000106258	rs10258552	0.0044535	1.85E-08	0.031037894	0.024919207	-0.301585479	1.293721072	0.110757493	-0.219218065	0.10239776	0.202078068	0.050259327	0.095519107	0.010433188	1.33E-07	0.999334555	0.913584576	Bacteria.Firmicutes.Erysipelotrichia.Erysipelotrichales.Erysipelotrichaceae.Erysipelotrichaceae.UCG.003	CYP3A5
79734	ENSG00000106258	rs10258552	0.001756665	4.52E-06	0.112245404	0.890031609	-0.454395914	1.303608574	-0.106642863	0.021582844	0.139328971	0.260802851	0.066251832	0.155497085	0.014085883	4.45E-05	0.950146129	0.994553009	Bacteria.Firmicutes.Clostridia.Clostridiales.Ruminococcaceae.Ruminiclostridium.9	CYP3A5
79735	ENSG00000106258	rs10258552	0.012976839	5.77E-06	0.381055511	0.616932941	-0.42223199	1.242196342	-0.063433746	-0.068454419	0.165343166	0.25182025	0.07193215	0.136206194	0.067811897	8.61E-05	0.998768023	0.993344858	Bacteria.Firmicutes.Clostridia.Clostridiales.Ruminococcaceae.Ruminococcaceae.NK4A214.group	CYP3A5
79736	ENSG00000106258	rs10258552	0.007645726	2.36E-07	0.339524132	0.471474822	-0.294856992	1.23069669	0.055153746	-0.08777353	0.10715349	0.213516685	0.057327973	0.121193124	0.015442104	1.01E-06	0.663250783	0.952281794	Bacteria.Actinobacteria.Actinobacteria.Bifidobacteriales.Bifidobacteriaceae.Bifidobacterium	CYP3A5
79737	ENSG00000106258	rs10258552	0.004363044	5.97E-07	0.386002121	0.655946188	-0.351966237	1.237443964	-0.048936928	-0.052741421	0.119212539	0.223889454	0.056076683	0.117845743	0.013387482	2.36E-06	0.999417824	0.997023453	Bacteria.Firmicutes.Clostridia.Clostridiales.Christensenellaceae.Christensenellaceae.R.7.group	CYP3A5
79738	ENSG00000106258	rs10258552	0.126175862	4.04E-06	0.697719603	0.219307615	-0.259800736	1.470340859	0.024875693	0.145047655	0.167726986	0.292436373	0.063767666	0.116958929	0.266634566	6.62E-05	0.999028109	0.997798285	Bacteria.Actinobacteria.Actinobacteria.Micrococcales.Micrococcaceae	CYP3A5
79739	ENSG00000106258	rs10258552	0.043782982	8.55E-06	0.60130795	0.427692245	-0.391993635	1.406001258	-0.040832744	0.092968853	0.190697335	0.291247105	0.077769278	0.116492136	0.122096168	0.00015786	0.966546108	0.919175767	Bacteria.Firmicutes.Clostridia.Clostridiales.Ruminococcaceae.Ruminiclostridium.6	CYP3A5
79740	ENSG00000106263	rs55738857	0.385333534	0.648128901	0.02818136	0.194037269	-0.246244392	-0.185751976	0.176122571	-0.147919166	0.281771652	0.405166068	0.07848049	0.112736106	0.616698905	0.510262411	0.672928924	0.890273479	Bacteria.Firmicutes.Clostridia.Clostridiales.Lachnospiraceae..Eubacterium..rectale.group	EIF3B
79741	ENSG00000106263	rs55738857	0.121364352	0.004594562	0.169801195	0.944424393	0.228210453	-0.669491287	-0.131344003	0.010226695	0.145423417	0.228161519	0.09462741	0.146145853	0.123224851	0.004679052	0.716726874	0.873687018	Bacteria.Firmicutes.Clostridia.Clostridiales.Ruminococcaceae.Butyricicoccus	EIF3B
79742	ENSG00000106263	rs55738857	0.023485931	0.002122689	0.783691531	0.678124902	0.331469098	-0.674878026	0.015119624	0.035623695	0.142920653	0.2109954	0.054854292	0.085454782	0.032411134	0.001533104	0.848952702	0.87724048	Bacteria.Fusobacteria.Fusobacteriia.Fusobacteriales	EIF3B
79743	ENSG00000106263	rs55738857	0.089000357	0.006371715	0.315448321	0.699652082	0.253665583	-0.617661766	0.089741743	-0.046888697	0.146955061	0.219191378	0.088717232	0.121011205	0.082826735	0.004285051	0.616417142	0.955303348	Bacteria.Firmicutes.Bacilli.Lactobacillales.Streptococcaceae	EIF3B
79744	ENSG00000106263	rs55738857	0.883165356	0.378680163	0.432470725	0.926855713	-0.075450066	-0.553703256	0.081293809	-0.01188727	0.511430162	0.62474388	0.102929097	0.12899509	0.920024594	0.600140204	0.956359196	0.942918039	Bacteria.Firmicutes.Clostridia.Clostridiales.Ruminococcaceae	EIF3B
79745	ENSG00000106263	rs55738857	0.069349484	0.009295636	0.78154891	0.891845375	0.29288578	-0.683789507	-0.021173246	-0.016560296	0.15864334	0.255178672	0.076043753	0.121325175	0.116838844	0.009247441	0.825992086	0.996716587	Bacteria.Bacteroidetes.Bacteroidia.Bacteroidales.Porphyromonadaceae.Odoribacter	EIF3B
79746	ENSG00000106263	rs55738857	0.069091872	0.003210378	0.296359281	0.063550763	0.672625146	-1.470891366	-0.133932543	0.317186945	0.363985711	0.480889505	0.127238771	0.168084873	0.476937846	0.047676972	0.99967607	0.999141757	Bacteria.Firmicutes.Negativicutes.Selenomonadales	EIF3B
79747	ENSG00000106263	rs55738857	0.264929701	0.022898713	0.113945664	0.450830096	0.177345788	-0.549656779	0.093111088	-0.066821562	0.157729317	0.235948512	0.058124114	0.088092722	0.202521897	0.020391217	0.943988959	0.914289515	Bacteria.Proteobacteria.Betaproteobacteria.Burkholderiales.Alcaligenaceae	EIF3B
79748	ENSG00000106263	rs55738857	0.046362868	0.037204212	0.843712863	0.141435437	0.304261324	-0.494662618	-0.013742139	0.193590572	0.149862768	0.232616985	0.069431386	0.130075269	0.066692176	0.021599735	0.998173674	0.986722564	Bacteria.Firmicutes.Bacilli.Bacillales	EIF3B
79749	ENSG00000106263	rs55738857	0.020002344	0.001953455	0.565973053	0.546198723	0.320116756	-0.672115814	-0.036565168	0.061753134	0.134269346	0.208331191	0.063382727	0.101802408	0.027349042	0.001744697	0.66466876	0.963420235	Bacteria.Firmicutes.Negativicutes.Selenomonadales.Veillonellaceae.Veillonella	EIF3B
79750	ENSG00000106263	rs55738857	0.158831605	0.004768232	0.28483933	0.704479076	0.223855793	-0.729642369	-0.07717207	-0.043193399	0.157077431	0.249772575	0.071570398	0.11338952	0.183393127	0.00631039	0.890110029	0.988362545	Bacteria.Firmicutes.Clostridia.Clostridiales.Ruminococcaceae.Ruminococcaceae.UCG.003	EIF3B
79751	ENSG00000106263	rs55738857	0.38257983	0.28650621	0.340026993	0.095550352	0.173753762	-0.310083129	-0.092127749	0.232331402	0.197667684	0.288580587	0.095859995	0.137391205	0.376215012	0.152646638	0.999274386	0.998480911	Bacteria.Firmicutes.Clostridia.Clostridiales.Ruminococcaceae.Ruminococcaceae.UCG.013	EIF3B
79752	ENSG00000106263	rs55738857	0.07082323	0.004312446	0.542315396	0.921507111	0.274436279	-0.653886958	-0.045091357	-0.01028972	0.149453771	0.22116858	0.073619226	0.104027917	0.073007742	0.003751153	0.823714091	0.997196001	Bacteria.Firmicutes.Clostridia.Clostridiales.Peptostreptococcaceae.Intestinibacter	EIF3B
79753	ENSG00000106263	rs55738857	0.133786398	0.152209491	0.400660075	0.061302767	0.237447567	-0.364430281	-0.052428917	0.194923786	0.156419757	0.251590135	0.061979389	0.102388805	0.132961773	0.069142904	0.999305535	0.989974535	Bacteria.Proteobacteria.Gammaproteobacteria.Pseudomonadales.Pseudomonadaceae.Pseudomonas	EIF3B
79754	ENSG00000106263	rs55738857	0.786143308	0.609730307	0.454346053	0.889233312	-0.184790428	-0.526174489	0.088429403	-0.024582346	0.67830876	1.025871315	0.117493249	0.17582268	0.987348183	0.760842262	0.996576058	0.880266003	Bacteria.Firmicutes.Clostridia.Clostridiales	EIF3B
79755	ENSG00000106263	rs55738857	0.767920366	0.65596604	0.502925015	0.920712286	-0.253606488	-0.544915425	0.096858925	-0.020272581	0.855869449	1.217637466	0.143795365	0.202892106	0.999415694	0.870562438	0.990344402	0.981425419	Bacteria.Firmicutes	EIF3B
79756	ENSG00000106263	rs55738857	0.085846371	0.006356446	0.129314246	0.505911487	0.243431104	-0.583087804	0.107724673	-0.064871085	0.139596355	0.206858543	0.070132404	0.096986131	0.072168823	0.003917271	0.863250727	0.942271867	Bacteria.Proteobacteria.Deltaproteobacteria	EIF3B
79757	ENSG00000106263	rs55738857	0.269729981	0.048631161	0.715086901	0.796355182	0.250585806	-0.724762249	-0.029740316	-0.036221991	0.225136986	0.360758962	0.081123753	0.139792722	0.430615127	0.077782403	0.996483139	0.894447919	Bacteria.Bacteroidetes.Bacteroidia.Bacteroidales.Porphyromonadaceae.Butyricimonas	EIF3B
79758	ENSG00000106263	rs55738857	0.053700433	0.005386755	0.529370808	0.332142839	0.282501094	-0.611331752	-0.036351879	0.084822349	0.143812669	0.212412619	0.057490877	0.086820296	0.055133533	0.003880155	0.701279858	0.933460607	Bacteria.Firmicutes.Negativicutes.Selenomonadales.Acidaminococcaceae	EIF3B
79759	ENSG00000106263	rs55738857	0.292127968	0.009442571	0.350259721	0.403153095	0.196876632	-0.874256447	-0.083194552	-0.144465294	0.185391288	0.326970027	0.088433578	0.171692989	0.323839127	0.018498492	0.858893251	0.978883571	Bacteria.Firmicutes.Clostridia.Clostridiales.Family.XIII.Family.XIII.AD3011.group	EIF3B
79760	ENSG00000106263	rs55738857	0.026513597	0.003547799	0.93899737	0.362658515	0.312168192	-0.629454634	0.006084628	-0.106280718	0.137551218	0.208130764	0.079203999	0.115943508	0.03258079	0.002529578	0.99888113	0.999513539	Bacteria.Firmicutes.Clostridia.Clostridiales.Lachnospiraceae.Dorea	EIF3B
79761	ENSG00000106263	rs55738857	0.021692273	0.002237965	0.847116382	0.815845936	0.319588286	-0.659107645	-0.01296052	0.025061906	0.135908094	0.207209659	0.066959331	0.107183106	0.026899715	0.001863772	0.99766152	0.953279883	Bacteria.Firmicutes.Clostridia.Clostridiales.Lachnospiraceae.Coprococcus.1	EIF3B
79762	ENSG00000106263	rs55738857	0.954921252	0.131813692	0.023346569	0.581674193	-0.010876546	-0.516192988	-0.154189016	0.068134596	0.191680389	0.338288251	0.066412733	0.123059458	0.593773211	0.122953099	0.996423631	0.971636825	Bacteria.Bacteroidetes.Bacteroidia.Bacteroidales.Prevotellaceae.Prevotella.7	EIF3B
79763	ENSG00000106263	rs55738857	0.419982446	0.55844443	0.062730215	0.480305464	-0.273971979	-0.325649508	0.122783357	-0.073366103	0.337602192	0.55369227	0.064858362	0.103356217	0.817293505	0.645641503	0.99911693	0.98634337	Bacteria.Bacteroidetes.Bacteroidia.Bacteroidales.Bacteroidaceae.Bacteroides	EIF3B
79764	ENSG00000106263	rs55738857	0.964530362	0.835398966	0.524158957	0.423794919	0.021332174	-0.14094123	0.075686591	-0.127719677	0.477889012	0.675636454	0.118194771	0.158687125	0.852431423	0.739717722	0.914905722	0.99665811	Bacteria.Proteobacteria	EIF3B
79765	ENSG00000106263	rs55738857	0.019505765	0.001029639	0.579485906	0.448449067	0.315416399	-0.699598423	-0.03420728	-0.069614716	0.131742063	0.203679675	0.061425515	0.091292092	0.025343148	0.000827298	0.996546716	0.994860843	Bacteria.Firmicutes.Clostridia.Clostridiales.Ruminococcaceae.Ruminococcaceae.UCG.002	EIF3B
79766	ENSG00000106263	rs55738857	0.154721957	0.074265125	0.792566326	0.673962753	0.278753131	-0.559405177	-0.027416491	0.064638794	0.193639486	0.308427591	0.103831796	0.152956005	0.234024732	0.067017059	0.998330087	0.999834196	Bacteria.Actinobacteria.Coriobacteriia.Coriobacteriales.Coriobacteriaceae.Collinsella	EIF3B
79767	ENSG00000106263	rs55738857	0.088441434	0.006082542	0.316389377	0.734784983	0.253829622	-0.614486968	0.089477774	-0.041084177	0.14678694	0.21677926	0.088629779	0.120764144	0.084503479	0.004429009	0.602811444	0.921307549	Bacteria.Firmicutes.Bacilli.Lactobacillales.Streptococcaceae.Streptococcus	EIF3B
79768	ENSG00000106263	rs55738857	0.118637653	0.01889961	0.993306012	0.973949867	0.317177567	-0.662582024	-0.00080207	0.004184528	0.200606521	0.27529714	0.095239513	0.127659345	0.173871819	0.023937716	0.998793879	0.998376616	Bacteria.Firmicutes.Clostridia.Clostridiales.Lachnospiraceae.Blautia	EIF3B
79769	ENSG00000106263	rs55738857	0.281861629	0.01320904	0.294491571	0.741826174	0.19160052	-0.749997076	-0.073365369	-0.038546346	0.176587604	0.294478665	0.069427376	0.116516521	0.301213123	0.022879686	0.815783163	0.917344879	Bacteria.Firmicutes.Clostridia.Clostridiales.Ruminococcaceae.Ruminococcaceae.UCG.014	EIF3B
79770	ENSG00000106263	rs55738857	0.074082378	0.018294817	0.709997544	0.698891096	0.285454859	-0.60459697	-0.028549964	0.045449264	0.157283499	0.249862612	0.076445666	0.116984322	0.109302518	0.017326057	0.903886385	0.99827201	Bacteria.Firmicutes.Clostridia.Clostridiales.Ruminococcaceae..Eubacterium..coprostanoligenes.group	EIF3B
79771	ENSG00000106263	rs55738857	0.050421794	0.005106813	0.853449549	0.547782243	0.334916592	-0.753003649	0.021651913	-0.111992781	0.168063873	0.259926666	0.116757167	0.185357226	0.087543051	0.007811109	0.935572451	0.994989321	Bacteria.Actinobacteria.Coriobacteriia.Coriobacteriales	EIF3B
79772	ENSG00000106263	rs55738857	0.790267695	0.630929595	0.20236251	0.273380132	-0.091725907	-0.209530762	0.097025619	-0.108454974	0.343485706	0.434110777	0.075350556	0.098192362	0.788079593	0.488225081	0.999785669	0.999420701	Bacteria.Firmicutes.Clostridia.Clostridiales.Ruminococcaceae.Faecalibacterium	EIF3B
79773	ENSG00000106263	rs55738857	0.02246732	0.003603281	0.765389493	0.820700245	0.32810676	-0.672539417	0.016014683	-0.018772915	0.140379314	0.222771471	0.053445493	0.082500513	0.033089982	0.003209795	0.99894297	0.998882343	Bacteria.Verrucomicrobia.Verrucomicrobiae.Verrucomicrobiales.Verrucomicrobiaceae.Akkermansia	EIF3B
79774	ENSG00000106263	rs55738857	0.023894731	0.002423432	0.784300111	0.413173424	0.311497065	-0.648134225	-0.014733485	0.065922721	0.134718352	0.205485661	0.053608116	0.080049101	0.030660162	0.002178371	0.992728391	0.977888437	Bacteria.Proteobacteria.Betaproteobacteria.Burkholderiales.Alcaligenaceae.Parasutterella	EIF3B
79775	ENSG00000106263	rs55738857	0.031160034	0.013814813	0.411699213	0.093765861	0.294355108	-0.537776655	-0.050880861	0.162466426	0.133672294	0.212593336	0.061588401	0.095546628	0.045494283	0.007564842	0.729916213	0.825780839	Bacteria.Firmicutes.Clostridia.Clostridiales.Lachnospiraceae.Lachnospira	EIF3B
79776	ENSG00000106263	rs55738857	0.108010362	0.019224951	0.656114931	0.752160461	0.271777322	-0.611966666	0.033678403	-0.03386156	0.166804578	0.254987601	0.07529075	0.106781461	0.132301347	0.015193552	0.99786128	0.999462671	Bacteria.Firmicutes.Clostridia.Clostridiales.Lachnospiraceae.Anaerostipes	EIF3B
79777	ENSG00000106263	rs55738857	0.060315113	0.002935344	0.805822149	0.311150074	0.344510165	-0.830326843	-0.016256861	0.103085592	0.180252836	0.268776029	0.065868193	0.101000584	0.111438124	0.006591884	0.955399178	0.830156312	Bacteria.Firmicutes.Negativicutes.Selenomonadales.Veillonellaceae	EIF3B
79778	ENSG00000106263	rs55738857	0.016683191	0.001519307	0.374247925	0.291766229	0.395824435	-0.791585478	-0.053877562	0.09736499	0.161157166	0.239223297	0.060224812	0.091615647	0.038849517	0.002557561	0.999507593	0.935584968	Bacteria.Firmicutes.Clostridia.Clostridiales.Lachnospiraceae.Lachnoclostridium	EIF3B
79779	ENSG00000106263	rs55738857	0.051458806	0.018159705	0.980697702	0.716907504	0.318062088	-0.599134061	-0.001460897	-0.029975429	0.160342967	0.24730441	0.060153711	0.082315385	0.093032128	0.01655456	0.998302481	0.99762474	Bacteria.Proteobacteria.Gammaproteobacteria.Enterobacteriales.Enterobacteriaceae.Escherichia.Shigella	EIF3B
79780	ENSG00000106263	rs55738857	0.141066097	0.076860867	0.522935418	0.554244344	0.250449496	-0.539594721	-0.047603445	0.075337226	0.168120527	0.300223114	0.07411978	0.126734587	0.214517903	0.069548535	0.877133529	0.911650628	Bacteria.Firmicutes.Clostridia.Clostridiales.Lachnospiraceae..Eubacterium..xylanophilum.group	EIF3B
79781	ENSG00000106263	rs55738857	0.021502712	0.005817301	0.806573969	0.936890118	0.316753586	-0.668231548	-0.019696105	0.010472954	0.134499808	0.234417534	0.080119678	0.131765863	0.032251041	0.003152828	0.856746968	0.999116829	Bacteria.Firmicutes.Clostridia.Clostridiales.Ruminococcaceaencultured	EIF3B
79782	ENSG00000106263	rs55738857	0.020294758	0.002448654	0.652994369	0.461095816	0.34115227	-0.74374602	-0.034640024	0.09664475	0.143442544	0.236059353	0.076694834	0.130358742	0.040673462	0.002954547	0.721120516	0.918676486	Bacteria.Actinobacteria.Actinobacteria	EIF3B
79783	ENSG00000106263	rs55738857	0.023494532	0.00268955	0.76522631	0.398044522	0.32419635	-0.652310291	0.020267435	-0.100385614	0.139793837	0.209141417	0.067589654	0.118011763	0.032259747	0.001945296	0.828787844	0.950702349	Bacteria.Actinobacteria.Actinobacteria.Bifidobacteriales.Bifidobacteriaceae	EIF3B
79784	ENSG00000106263	rs55738857	0.127131798	0.025460025	0.400104537	0.688046898	0.244258341	-0.608373134	-0.056807158	0.045184963	0.158097611	0.266107448	0.067075605	0.112044078	0.172070988	0.024222311	0.974916192	0.984760276	Bacteria.Firmicutes.Clostridia.Clostridiales.Ruminococcaceae.Ruminococcus.1	EIF3B
79785	ENSG00000106263	rs55738857	0.103382314	0.019301102	0.297394279	0.358083405	0.246158279	-0.561391175	-0.080993194	0.105290539	0.149049211	0.234068198	0.077111675	0.113767485	0.112240669	0.010580796	0.902878705	0.909411107	Bacteria.Firmicutes.Clostridia.Clostridiales.Lachnospiraceae..Eubacterium..eligens.group	EIF3B
79786	ENSG00000106263	rs55738857	0.061049518	0.00466065	0.147158969	0.555418111	0.26085163	-0.601003089	0.099552802	-0.056519937	0.136881558	0.205172055	0.067867251	0.095362714	0.051971983	0.002975845	0.972085394	0.957248517	Bacteria.Proteobacteria.Deltaproteobacteria.Desulfovibrionales.Desulfovibrionaceae	EIF3B
79787	ENSG00000106263	rs55738857	0.023886728	0.002152741	0.793411783	0.67182035	0.330987934	-0.674402645	0.014425754	0.036367557	0.143139423	0.211156508	0.054862168	0.08546016	0.032850503	0.001601773	0.836634382	0.8806471	Bacteria.Fusobacteria.Fusobacteriia.Fusobacteriales.Fusobacteriaceae.Fusobacterium	EIF3B
79788	ENSG00000106263	rs55738857	0.158538075	0.003409956	0.371439697	0.460138983	0.226579485	-0.68107027	-0.063528958	-0.073265862	0.158874902	0.22418538	0.070594749	0.098612736	0.128822409	0.004031914	0.998970432	0.998994847	Bacteria.Firmicutes.Erysipelotrichia.Erysipelotrichales.Erysipelotrichaceae.Erysipelatoclostridium	EIF3B
79789	ENSG00000106263	rs55738857	0.119566245	0.011555502	0.562964033	0.347557045	0.261504157	-0.590589465	0.038004986	-0.090760688	0.165818899	0.227332288	0.065370185	0.095933082	0.106356597	0.007776476	0.997466038	0.994193156	Bacteria.Bacteroidetes.Bacteroidia.Bacteroidales.Rikenellaceae	EIF3B
79790	ENSG00000106263	rs55738857	0.108229081	0.019256999	0.371063981	0.675453223	0.24921824	-0.609433817	-0.066088449	0.051307621	0.153055623	0.25400257	0.073380899	0.12200257	0.126152458	0.0156328	0.911591624	0.893916144	Bacteria.Firmicutes.Clostridia.Clostridiales.Ruminococcaceae.Ruminococcaceae.UCG.005	EIF3B
79791	ENSG00000106263	rs55738857	0.245330596	0.012007292	0.689100917	0.346731286	0.246621099	-0.930678402	-0.027544926	-0.124615466	0.210391629	0.360261815	0.068547187	0.131490318	0.298178616	0.04033986	0.725732559	0.771382707	Bacteria.Firmicutes.Erysipelotrichia.Erysipelotrichales.Erysipelotrichaceae.Holdemanella	EIF3B
79792	ENSG00000106263	rs55738857	0.152274304	0.107988285	0.478300157	0.191067965	0.24178389	-0.429234108	0.061130629	-0.161201235	0.166946092	0.263427574	0.085725662	0.122031026	0.154746747	0.04483502	0.999513786	0.871173215	Bacteria.Firmicutes.Erysipelotrichia.Erysipelotrichales.Erysipelotrichaceae	EIF3B
79793	ENSG00000106263	rs55738857	0.10192924	0.040440104	0.844396041	0.677554593	0.348558755	-0.790005301	0.014339546	-0.056974848	0.210144447	0.377925887	0.072772082	0.136415872	0.270845904	0.075780946	0.999437234	0.997325248	Bacteria.Proteobacteria.Betaproteobacteria.Neisseriales.Neisseriaceae	EIF3B
79794	ENSG00000106263	rs55738857	0.476516863	0.013930485	0.490431233	0.357264858	0.171834771	-0.881524161	-0.055880774	-0.116695669	0.239992576	0.348927154	0.080578253	0.125874952	0.576711528	0.046979146	0.998986731	0.998377846	Bacteria.Firmicutes.Clostridia.Clostridiales.Family.XI.Anaerococcus	EIF3B
79795	ENSG00000106263	rs55738857	0.022312324	0.002180259	0.859468927	0.96947181	0.320820978	-0.662913486	-0.01707278	0.005436186	0.13709743	0.207835322	0.096052978	0.141507647	0.023008465	0.001501084	0.979903777	0.964219304	Bacteria.Firmicutes.Clostridia.Clostridiales.Ruminococcaceae.Ruminiclostridium.5	EIF3B
79796	ENSG00000106263	rs55738857	0.029339491	0.002767735	0.464715721	0.556220515	0.301489214	-0.643882368	0.041574919	-0.053912812	0.135358012	0.207084238	0.056535584	0.091149263	0.031582033	0.001862828	0.836351774	0.958378881	Bacteria.Proteobacteria.Gammaproteobacteria.Pasteurellales.Pasteurellaceae.Haemophilus	EIF3B
79797	ENSG00000106263	rs55738857	0.052646621	0.053186326	0.594672717	0.073940454	0.280500108	-0.449207404	-0.033547951	0.187851387	0.142144916	0.228171635	0.0627448	0.103452648	0.065216031	0.025537582	0.999550314	0.996901429	Bacteria.Proteobacteria.Gammaproteobacteria.Pseudomonadales	EIF3B
79798	ENSG00000106263	rs55738857	0.499439133	0.528543206	0.165423792	0.775698284	-0.320797596	-0.487289536	0.132777658	-0.042576883	0.472375327	0.76910246	0.094665638	0.148818632	0.869243318	0.645708204	0.876277026	0.860931229	Bacteria.Firmicutes.Clostridia.Clostridiales.Lachnospiraceae	EIF3B
79799	ENSG00000106263	rs55738857	0.193456378	0.059974647	0.709738993	0.865350294	0.261249385	-0.612430825	-0.027591438	0.021898896	0.198847648	0.319995997	0.073810106	0.12864326	0.296354691	0.066955345	0.999469974	0.997826072	Bacteria.Bacteroidetes.Bacteroidia.Bacteroidales.Porphyromonadaceae.Barnesiella	EIF3B
79800	ENSG00000106263	rs55738857	0.33535426	0.042724052	0.431765348	0.604196736	0.196045328	-0.543757711	-0.0536749	0.04645872	0.202010197	0.263149594	0.06785524	0.089193519	0.240984765	0.032374822	0.998735039	0.999709092	Bacteria.Bacteroidetes.Bacteroidia.Bacteroidales.Prevotellaceae.Prevotella.9	EIF3B
79801	ENSG00000106263	rs55738857	0.067637057	0.03700329	0.773088255	0.724712643	0.358775534	-0.599178878	0.024010308	0.04478198	0.193102747	0.281457365	0.082930381	0.126620396	0.138149933	0.042269142	0.988161388	0.957387452	Bacteria.Firmicutes.Bacilli.Lactobacillales.Carnobacteriaceae	EIF3B
79802	ENSG00000106263	rs55738857	0.143048203	0.017600309	0.466287017	0.915938598	0.245776077	-0.690100948	-0.068071153	-0.017499577	0.165819241	0.283403733	0.09289435	0.165158808	0.172192821	0.018697654	0.836256722	0.994506574	Bacteria.Firmicutes.Clostridia.Clostridiales.Family.XIII	EIF3B
79803	ENSG00000106263	rs55738857	0.63399287	0.055845285	0.06193837	0.492359565	0.085256031	-0.518495716	0.125827985	-0.069507176	0.178235174	0.266364362	0.066260545	0.100675752	0.455350082	0.042243416	0.951394017	0.928069436	Bacteria.Proteobacteria.Betaproteobacteria	EIF3B
79804	ENSG00000106263	rs55738857	0.153093526	0.003337747	0.325721549	0.510781537	0.229025842	-0.778275759	0.076421765	0.083403525	0.158457908	0.255563032	0.077182731	0.126138382	0.176298834	0.005676462	0.682863971	0.982679299	Bacteria.Firmicutes.Bacilli	EIF3B
79805	ENSG00000106263	rs55738857	0.203712197	0.030656351	0.734558168	0.981571734	0.262695665	-0.661156687	-0.024925371	-0.002447632	0.204628733	0.299311237	0.073201319	0.105564324	0.287339023	0.048391163	0.999586829	0.996426659	Bacteria.Firmicutes.Negativicutes.Selenomonadales.Veillonellaceae.Megasphaera	EIF3B
79806	ENSG00000106263	rs55738857	0.294342586	0.315323	0.945509392	0.610302276	0.296202713	-0.444777878	0.006920468	-0.074171543	0.280216393	0.439585469	0.100870258	0.144842819	0.553893132	0.318759634	0.996108676	0.998901623	Bacteria.Firmicutes.Clostridia.Clostridiales.Lachnospiraceae..Ruminococcus..gnavus.group	EIF3B
79807	ENSG00000106263	rs55738857	0.122104034	0.010024092	0.821407853	0.840812631	0.287300753	-0.662656696	-0.015258187	-0.018351526	0.183447993	0.249918371	0.067324859	0.091008012	0.138992901	0.011164919	0.962147432	0.997412515	Bacteria.Proteobacteria.Gammaproteobacteria.Enterobacteriales.Enterobacteriaceae.Citrobacter	EIF3B
79808	ENSG00000106263	rs55738857	0.136341369	0.01311789	0.534257688	0.679242973	0.252986037	-0.59326271	0.043040447	-0.040726797	0.167769006	0.232695585	0.068886963	0.098057415	0.110270394	0.010874699	0.88658116	0.996759562	Bacteria.Bacteroidetes.Bacteroidia.Bacteroidales.Porphyromonadaceae	EIF3B
79809	ENSG00000106263	rs55738857	0.11361689	0.01631312	0.332104235	0.473923293	0.244290938	-0.576498999	0.075307145	-0.08341264	0.152356004	0.233878868	0.077074768	0.115813054	0.118684513	0.012622156	0.997851323	0.977487446	Bacteria.Firmicutes.Clostridia.Clostridiales.Lachnospiraceae.Fusicatenibacter	EIF3B
79810	ENSG00000106263	rs55738857	0.028868114	0.002925288	0.65041669	0.847887744	0.304863801	-0.642544784	0.02482844	-0.01571236	0.136458291	0.207912488	0.054536892	0.081593345	0.030004951	0.002096181	0.95477287	0.980093116	Bacteria.Firmicutes.Negativicutes.Selenomonadales.Veillonellaceae.Dialister	EIF3B
79811	ENSG00000106263	rs55738857	0.130733022	0.012271428	0.244551048	0.445768805	0.231554206	-0.569878656	-0.067712922	0.068306376	0.15131747	0.221308037	0.057669334	0.089047159	0.10875771	0.008031982	0.667600023	0.941587602	Bacteria.Firmicutes.Negativicutes.Selenomonadales.Acidaminococcaceae.Phascolarctobacterium	EIF3B
79812	ENSG00000106263	rs55738857	0.467059105	0.241790658	0.339479863	0.449359765	0.155786034	-0.431989371	-0.089647334	0.123049661	0.212965977	0.365743063	0.09317274	0.161691917	0.514569445	0.17823962	0.976111971	0.998920199	Bacteria.Firmicutes.Clostridia.Clostridiales.Lachnospiraceae..Eubacterium..ventriosum.group	EIF3B
79813	ENSG00000106263	rs55738857	0.031709614	0.003621822	0.301696368	0.891792084	0.29422666	-0.618577201	0.069908727	-0.013130494	0.134063075	0.205017485	0.067158491	0.096149847	0.035226276	0.002262925	0.998880039	0.998885873	Bacteria.Proteobacteria.Deltaproteobacteria.Desulfovibrionales.Desulfovibrionaceae.Bilophila	EIF3B
79814	ENSG00000106263	rs55738857	0.022206113	0.003577412	0.762916036	0.819096192	0.327793284	-0.672210782	0.016170997	-0.018933747	0.139961256	0.222479241	0.053386621	0.082456405	0.032195452	0.003228859	0.998409995	0.996467843	Bacteria.Verrucomicrobia	EIF3B
79815	ENSG00000106263	rs55738857	0.237751111	0.072990309	0.515491935	0.586856826	0.227609868	-0.534392511	-0.047301102	0.07055887	0.191038974	0.293304278	0.072344463	0.129211382	0.245027719	0.077878668	0.998201428	0.99782309	Bacteria.Firmicutes.Bacilli.Bacillales.Staphylococcaceae.Staphylococcus	EIF3B
79816	ENSG00000106263	rs55738857	0.483002755	0.016646754	0.476360562	0.500616598	0.169221102	-0.78967312	0.071030178	0.089504299	0.239871343	0.321397468	0.099168812	0.132159104	0.504603957	0.038699147	0.995261573	0.98026227	Bacteria.Firmicutes.Clostridia.Clostridiales.Lachnospiraceae.Lachnospiraceae.UCG.008	EIF3B
79817	ENSG00000106263	rs55738857	0.05709387	0.005308373	0.416278177	0.397505913	0.275686258	-0.61024487	-0.047077449	0.069519351	0.142365464	0.211651726	0.057549104	0.081632128	0.050765976	0.004246733	0.99994518	0.999865593	Bacteria.Bacteroidetes.Bacteroidia.Bacteroidales.Prevotellaceae	EIF3B
79818	ENSG00000106263	rs55738857	0.077387032	0.007649281	0.456672176	0.718774735	0.267201051	-0.620305091	-0.05308216	0.038383827	0.148938138	0.225437979	0.070895019	0.106137609	0.083028007	0.004108426	0.999417824	0.997023453	Bacteria.Firmicutes.Clostridia.Clostridiales.Christensenellaceae.Christensenellaceae.R.7.group	EIF3B
79819	ENSG00000106263	rs55738857	0.147529993	0.007395254	0.871778642	0.455920568	0.290433718	-0.732401268	0.012057929	0.078195602	0.198179353	0.264988949	0.074418687	0.104260933	0.169242267	0.008974925	0.998997514	0.969189617	Bacteria.Firmicutes.Clostridia.Clostridiales.Ruminococcaceae.Subdoligranulum	EIF3B
79820	ENSG00000106263	rs55738857	0.101963978	0.009992044	0.762679463	0.625494111	0.287366439	-0.771976955	-0.026219735	-0.069291672	0.173269815	0.291016488	0.086472317	0.141303113	0.167398567	0.014264765	0.99846362	0.994553009	Bacteria.Firmicutes.Clostridia.Clostridiales.Ruminococcaceae.Ruminiclostridium.9	EIF3B
79821	ENSG00000106263	rs55738857	0.061962333	0.006133395	0.340906621	0.604624154	0.269529104	-0.60249772	0.058954486	-0.046670911	0.141946405	0.21277418	0.061455455	0.089707128	0.052026741	0.003541887	0.934169653	0.990835033	Bacteria.Bacteroidetes.Bacteroidia.Bacteroidales.Porphyromonadaceae.Parabacteroides	EIF3B
79822	ENSG00000106263	rs55738857	0.626014817	0.079074149	0.298168126	0.91015284	0.114636621	-0.590932991	-0.088706568	0.014143436	0.234126071	0.331301219	0.0845919	0.124854334	0.549162052	0.089615833	0.699466339	0.910040402	Bacteria.Firmicutes.Erysipelotrichia.Erysipelotrichales.Erysipelotrichaceae.Faecalitalea	EIF3B
79823	ENSG00000106263	rs55738857	0.158558291	0.038523078	0.28363796	0.337371001	0.224594347	-0.51899591	-0.056378156	0.088605374	0.157490709	0.245799119	0.052154433	0.091685836	0.152161664	0.031051923	0.809885226	0.768689218	Bacteria.Firmicutes.Clostridia.Clostridiales.Lachnospiraceae.Tyzzerella	EIF3B
79824	ENSG00000106263	rs55738857	0.047089673	0.00395947	0.754912354	0.88440231	0.297150927	-0.685112882	0.020934991	0.013378233	0.146860554	0.229418996	0.066784726	0.091660402	0.070973723	0.003895492	0.943808501	0.935256358	Bacteria.Firmicutes.Clostridia.Clostridiales.Lachnospiraceae.Roseburia	EIF3B
79825	ENSG00000106263	rs55738857	0.652267933	0.181631784	0.063189104	0.197127198	0.081656538	-0.381296366	-0.122362038	0.146508596	0.180387014	0.282444361	0.06475154	0.112445718	0.463809811	0.115682067	0.999814869	0.909404047	Bacteria.Actinobacteria.Actinobacteria.Corynebacteriales.Corynebacteriaceae	EIF3B
79826	ENSG00000106263	rs55738857	0.026554507	0.004271591	0.822957281	0.973252375	0.327827194	-0.656613236	-0.014800242	-0.00382658	0.144491659	0.22184089	0.065885747	0.113693965	0.03772693	0.003526471	0.912620902	0.931661827	Bacteria.Firmicutes.Clostridia.Clostridiales.Lachnospiraceaencultured	EIF3B
79827	ENSG00000106263	rs55738857	0.024979637	0.004938568	0.669392105	0.277594043	0.308396627	-0.60551917	0.027648862	-0.101474589	0.134434814	0.208165246	0.064464461	0.092689825	0.029738468	0.003963876	0.996033175	0.941706147	Bacteria.Firmicutes.Clostridia.Clostridiales.Lachnospiraceae.Lachnospiraceae.NK4A136.group	EIF3B
79828	ENSG00000106263	rs55738857	0.416855671	0.023217215	0.298587985	0.813660739	0.160992139	-0.666223863	-0.077653571	-0.027739627	0.197047631	0.286678389	0.074116506	0.1172176	0.42368622	0.033554891	0.997152221	0.990360691	Bacteria.Firmicutes.Clostridia.Clostridiales.Family.XI	EIF3B
79829	ENSG00000106263	rs55738857	0.249908469	0.160241498	0.733083753	0.462795863	0.255516285	-0.464480363	0.02331431	-0.068910415	0.220122638	0.327041069	0.068076479	0.09330444	0.334831479	0.125154594	0.895243067	0.995251343	Bacteria.Proteobacteria.Gammaproteobacteria	EIF3B
79830	ENSG00000106263	rs55738857	0.121426238	0.058955174	0.874235618	0.638082727	0.294025452	-0.561728819	-0.013737037	0.069410899	0.187394672	0.292299147	0.086452719	0.146881255	0.178259897	0.044307404	0.999550585	0.968543565	Bacteria.Firmicutes.Clostridia.Clostridiales.Lachnospiraceae.Lachnospiraceae.ND3007.group	EIF3B
79831	ENSG00000106263	rs55738857	0.159374217	0.109687772	0.520320298	0.206640886	0.244264492	-0.43118792	0.057276049	-0.157738487	0.171624639	0.265926231	0.088620203	0.123678254	0.17412556	0.055056246	0.993501001	0.853015413	Bacteria.Firmicutes.Erysipelotrichia.Erysipelotrichales	EIF3B
79832	ENSG00000106263	rs55738857	0.01487479	0.00090955	0.242556184	0.131902062	0.332698712	-0.735308988	0.056535944	-0.121136906	0.133027353	0.211639601	0.047944753	0.079405824	0.027452223	0.000945217	0.625376952	0.746603988	Bacteria.Proteobacteria.Betaproteobacteria.Burkholderiales.Alcaligenaceae.Sutterella	EIF3B
79833	ENSG00000106263	rs55738857	0.047892046	0.003371758	0.617479261	0.787005885	0.288739456	-0.643772396	-0.035816264	-0.029158348	0.143236058	0.21163823	0.071375809	0.107475791	0.054424531	0.002120547	0.72118025	0.896631776	Bacteria.Firmicutes.Clostridia.Clostridiales.Peptostreptococcaceae	EIF3B
79834	ENSG00000106263	rs55738857	0.0383811	0.023076815	0.787104318	0.790642231	0.338622471	-0.607310414	0.018904818	0.030326941	0.16025204	0.261050366	0.069714972	0.113773329	0.071852761	0.017706874	0.926505844	0.935365119	Bacteria.Firmicutes.Clostridia.Clostridiales.Ruminococcaceae.Ruminococcus.2	EIF3B
79835	ENSG00000106263	rs55738857	0.049551615	0.000956764	0.876441828	0.156865008	0.328696424	-0.807923199	0.010142733	-0.125627752	0.164298667	0.233622786	0.064981775	0.087729335	0.079404641	0.001986892	0.998115183	0.976854668	Bacteria.Firmicutes.Clostridia.Clostridiales.Clostridiaceae.1	EIF3B
79836	ENSG00000106263	rs55738857	0.417025358	0.629560915	0.082184932	0.535801505	-0.307414312	-0.311757659	0.122219939	-0.071822996	0.376399995	0.643323079	0.069245268	0.115390644	0.901138792	0.688776337	0.998912436	0.986409425	Bacteria.Bacteroidetes.Bacteroidia.Bacteroidales	EIF3B
79837	ENSG00000106263	rs55738857	0.021639091	0.000512216	0.989157761	0.17719119	0.313094189	-0.763166728	0.00098069	0.143946934	0.133090272	0.208843872	0.071894252	0.105530447	0.034025185	0.000549914	0.923811425	0.968856518	Bacteria.Firmicutes.Clostridia.Clostridiales.Lachnospiraceae..Eubacterium..hallii.group	EIF3B
79838	ENSG00000106263	rs55738857	0.06756926	0.038669987	0.77330529	0.707084919	0.358659698	-0.592902325	0.023970911	0.046796164	0.1929915	0.281020951	0.082875858	0.123995161	0.134864897	0.046416535	0.963485106	0.977431316	Bacteria.Firmicutes.Bacilli.Lactobacillales.Carnobacteriaceae.Granulicatella	EIF3B
79839	ENSG00000106263	rs55738857	0.044145379	0.001017769	0.720076344	0.154747576	0.352581628	-0.824169795	0.02490351	-0.13114694	0.17182778	0.239688326	0.069197013	0.091108673	0.078074542	0.002015615	0.99830237	0.997282036	Bacteria.Firmicutes.Clostridia.Clostridiales.Clostridiaceae.1.Clostridium.sensu.stricto.1	EIF3B
79840	ENSG00000106263	rs55738857	0.186917081	0.174393757	0.736305881	0.298746939	0.265016294	-0.419784724	-0.027721466	0.133149719	0.198721462	0.30573865	0.081974112	0.127127002	0.25738614	0.143848336	0.966546108	0.904488287	Bacteria.Firmicutes.Clostridia.Clostridiales.Ruminococcaceae.Ruminiclostridium.6	EIF3B
79841	ENSG00000106263	rs55738857	0.417021949	0.629499681	0.082183543	0.535846919	-0.307416012	-0.311811361	0.122220121	-0.071813746	0.376399308	0.643318703	0.06924505	0.115388669	0.902655135	0.689352116	0.998947111	0.986311731	Bacteria.Bacteroidetes	EIF3B
79842	ENSG00000106263	rs55738857	0.013745289	0.001007218	0.344378441	0.068284608	0.334302759	-0.694086169	0.065063454	-0.183451847	0.132054653	0.201661517	0.068316581	0.098977252	0.022653974	0.000997972	0.999334555	0.964883497	Bacteria.Firmicutes.Erysipelotrichia.Erysipelotrichales.Erysipelotrichaceae.Erysipelotrichaceae.UCG.003	EIF3B
79843	ENSG00000106263	rs55738857	0.122686789	0.010100814	0.289665174	0.696451313	0.238086512	-0.615918019	0.092529678	-0.048856928	0.152265144	0.232541547	0.08668427	0.12469132	0.124515323	0.007626235	0.544290693	0.910444892	Bacteria.Firmicutes.Bacilli.Lactobacillales	EIF3B
79844	ENSG00000106263	rs55738857	0.628803723	0.055505097	0.331168173	0.784302114	0.117249749	-0.702966627	-0.106283458	-0.048123354	0.241414391	0.360615916	0.108566268	0.175099574	0.579321381	0.086428875	0.923478391	0.991971083	Bacteria.Firmicutes.Clostridia.Clostridiales.Ruminococcaceae.Anaerotruncus	EIF3B
79845	ENSG00000106263	rs55738857	0.569577789	0.112221899	0.231192399	0.485683557	0.119902167	-0.480828103	-0.097858507	0.084756018	0.209789397	0.298694314	0.080979625	0.120884021	0.495669587	0.096280243	0.99946547	0.972078348	Bacteria.Firmicutes.Erysipelotrichia.Erysipelotrichales.Erysipelotrichaceae..Clostridium..innocuum.group	EIF3B
79846	ENSG00000106263	rs55738857	0.019130895	0.003573552	0.5020817	0.165335819	0.318561723	-0.620592659	-0.051584678	0.164790046	0.132626735	0.205370042	0.076430361	0.117464506	0.027651108	0.002090493	0.99813953	0.904613385	Bacteria.Firmicutes.Clostridia.Clostridiales.Ruminococcaceae.Flavonifractor	EIF3B
79847	ENSG00000106263	rs55738857	0.09454024	0.044728953	0.833247795	0.920097456	0.293135892	-0.69583515	-0.016555896	-0.015305804	0.172808393	0.340070055	0.078325615	0.15200088	0.191289948	0.045247556	0.998768023	0.999934415	Bacteria.Firmicutes.Clostridia.Clostridiales.Ruminococcaceae.Ruminococcaceae.NK4A214.group	EIF3B
79848	ENSG00000106263	rs55738857	0.119519817	0.011548278	0.56251255	0.347347195	0.261475059	-0.590563013	0.03806984	-0.090824747	0.165779245	0.227301352	0.065405895	0.095958734	0.106312247	0.007857073	0.997528932	0.993985312	Bacteria.Bacteroidetes.Bacteroidia.Bacteroidales.Rikenellaceae.Alistipes	EIF3B
79849	ENSG00000106263	rs55738857	0.038682082	0.002515978	0.66467352	0.270471723	0.367205314	-0.866360361	-0.042875533	0.171495024	0.174057359	0.275776057	0.098467882	0.154319446	0.093683721	0.004726066	0.947972896	0.972299477	Bacteria.Actinobacteria	EIF3B
79850	ENSG00000106263	rs55738857	0.068322949	0.051890568	0.924335024	0.473584222	0.305970428	-0.519145011	0.005775255	-0.059340572	0.165102863	0.262211687	0.060576456	0.082327149	0.12957483	0.039655987	0.997400574	0.965530807	Bacteria.Proteobacteria.Gammaproteobacteria.Enterobacteriales.Enterobacteriaceae	EIF3B
79851	ENSG00000106263	rs55738857	0.439512438	0.028620977	0.101345083	0.684909946	0.133232032	-0.578543842	0.10745638	-0.040024973	0.171310804	0.258543305	0.064672135	0.098204429	0.317344264	0.027968079	0.938500455	0.930454243	Bacteria.Proteobacteria.Betaproteobacteria.Burkholderiales	EIF3B
79852	ENSG00000106263	rs55738857	0.209978041	0.147651472	0.776834337	0.371527735	0.269499227	-0.450241956	-0.024928519	0.10955706	0.212881419	0.307319214	0.087588457	0.121764718	0.338794852	0.118991661	0.999028109	0.997798285	Bacteria.Actinobacteria.Actinobacteria.Micrococcales.Micrococcaceae	EIF3B
79853	ENSG00000106263	rs55738857	0.055448566	0.003395295	0.898966145	0.405081561	0.329978115	-0.792190644	0.013565571	-0.138349317	0.169235683	0.260635276	0.10643242	0.165103936	0.097220449	0.006132735	0.960190263	0.989731238	Bacteria.Actinobacteria.Coriobacteriia.Coriobacteriales.Coriobacteriaceae	EIF3B
79854	ENSG00000106263	rs55738857	0.072151109	0.00700259	0.485002453	0.754978411	0.271189912	-0.625743917	-0.050464056	0.033671804	0.148396876	0.224784306	0.071862152	0.107446383	0.078704295	0.003879158	0.999989953	0.995366106	Bacteria.Firmicutes.Clostridia.Clostridiales.Christensenellaceae	EIF3B
79855	ENSG00000106263	rs55738857	0.320278766	0.135184851	0.354523371	0.216796211	0.190383763	-0.420800295	-0.07416886	0.14147316	0.19011281	0.27821813	0.079545364	0.113448697	0.295127783	0.073273747	0.973651245	0.997803387	Bacteria.Actinobacteria.Actinobacteria.Micrococcales	EIF3B
79856	ENSG00000106263	rs55738857	0.030153585	0.002747999	0.447363654	0.494379281	0.30003004	-0.643058213	0.043032746	-0.064108548	0.135400201	0.206657825	0.056297398	0.093292721	0.03287366	0.001808226	0.818515696	0.896183685	Bacteria.Proteobacteria.Gammaproteobacteria.Pasteurellales.Pasteurellaceae	EIF3B
79857	ENSG00000106263	rs55738857	0.665420943	0.120816064	0.235172582	0.422812062	0.097859922	-0.453789547	-0.089802618	0.07782637	0.225280387	0.288736255	0.074955766	0.096490715	0.41658632	0.087233103	0.999614985	0.99936283	Bacteria.Firmicutes.Clostridia.Clostridiales.Lachnospiraceae.Tyzzerella.4	EIF3B
79858	ENSG00000106263	rs55738857	0.105418492	0.008025258	0.979930344	0.60182126	0.311869078	-0.726349182	-0.001715107	-0.052729029	0.189972303	0.265675964	0.067920295	0.100568921	0.154595554	0.011845996	0.951225567	0.926870238	Bacteria.Firmicutes.Clostridia.Clostridiales.Lachnospiraceae.Lachnospiraceae.UCG.010	EIF3B
79859	ENSG00000106263	rs55738857	0.023486545	0.002688439	0.764542765	0.397767763	0.324247554	-0.65236475	0.020331367	-0.100456769	0.139807558	0.209149499	0.067599922	0.118025785	0.032321036	0.001942237	0.829457602	0.950831879	Bacteria.Actinobacteria.Actinobacteria.Bifidobacteriales.Bifidobacteriaceae.Bifidobacterium	EIF3B
79860	ENSG00000106263	rs55738857	0.191906627	0.031392625	0.803025519	0.846955675	0.27561686	-0.694072738	-0.017668586	-0.022393447	0.209044414	0.315641219	0.070550342	0.11557064	0.309344358	0.053128256	0.984987993	0.979204363	Bacteria.Proteobacteria.Deltaproteobacteria.Desulfovibrionales.Desulfovibrionaceae.Desulfovibrio	EIF3B
79861	ENSG00000106266	rs4314559	0.006811148	0.000230931	0.787264907	0.876101061	-0.477061495	0.570786964	0.018105431	-0.009158711	0.170756684	0.146503645	0.066818758	0.058514689	0.014501308	0.000386875	0.99894297	0.998882343	Bacteria.Verrucomicrobia.Verrucomicrobiae.Verrucomicrobiales.Verrucomicrobiaceae.Akkermansia	SNX8
79862	ENSG00000106266	rs4314559	0.002311364	0.000105002	0.895348637	0.80511604	-0.509529958	0.588051373	-0.007983109	-0.014766254	0.160731908	0.142462769	0.060456452	0.059607373	0.006575454	0.000145935	0.868496112	0.87724048	Bacteria.Fusobacteria.Fusobacteriia.Fusobacteriales	SNX8
79863	ENSG00000106266	rs4314559	0.686158646	0.868969875	0.164407509	0.082102929	0.215614369	-0.064981	-0.131319772	0.126449614	0.531253678	0.392372896	0.093397934	0.07162201	0.845408081	0.736370342	0.99911693	0.98634337	Bacteria.Bacteroidetes.Bacteroidia.Bacteroidales.Bacteroidaceae.Bacteroides	SNX8
79864	ENSG00000106266	rs4314559	0.339622676	0.017212414	0.220856608	0.612217303	-0.243769028	0.484634664	0.108088771	-0.034863975	0.253430765	0.198308368	0.08745373	0.068450198	0.353801307	0.032988341	0.999586829	0.996426659	Bacteria.Firmicutes.Negativicutes.Selenomonadales.Veillonellaceae.Megasphaera	SNX8
79865	ENSG00000106266	rs4314559	0.121109897	0.152844094	0.715751408	0.904102723	-0.616878226	0.543791976	0.046234403	0.014588232	0.392822039	0.376005609	0.126423855	0.120619567	0.551527152	0.291795582	0.99967607	0.999141757	Bacteria.Firmicutes.Negativicutes.Selenomonadales	SNX8
79866	ENSG00000106266	rs4314559	0.004539162	0.001676254	0.364883321	0.866900692	-0.640081584	0.586211152	0.103310113	0.015175951	0.217822342	0.178900364	0.113229999	0.090198511	0.020603773	0.003426797	0.699817405	0.984845572	Bacteria.Firmicutes.Bacilli	SNX8
79867	ENSG00000106266	rs4314559	0.00259686	0.000309543	0.499843695	0.701484977	-0.551162423	0.580842598	0.067684021	0.031526305	0.17604213	0.152528545	0.099759291	0.081889286	0.00809066	0.000427504	0.673376417	0.955303348	Bacteria.Firmicutes.Bacilli.Lactobacillales.Streptococcaceae	SNX8
79868	ENSG00000106266	rs4314559	0.002320038	0.000104965	0.897052584	0.800822055	-0.509660007	0.588132029	-0.007850786	-0.015092569	0.16083667	0.142478828	0.060444207	0.059583253	0.006590874	0.00015053	0.854275306	0.8806471	Bacteria.Fusobacteria.Fusobacteriia.Fusobacteriales.Fusobacteriaceae.Fusobacterium	SNX8
79869	ENSG00000106266	rs4314559	0.686255395	0.334071979	0.389666576	0.112140137	0.446124995	-0.934286772	-0.15504522	0.256791013	1.099568814	0.960144535	0.179050936	0.159483621	0.999415694	0.791771121	0.990344402	0.864977751	Bacteria.Firmicutes	SNX8
79870	ENSG00000106266	rs4314559	0.008593842	0.007471205	0.555366377	0.961167923	-0.58418074	0.580001006	-0.052170575	0.004191696	0.215664308	0.210132772	0.088012748	0.085766704	0.041944245	0.015404358	0.866913162	0.936802551	Bacteria.Firmicutes.Clostridia.Clostridiales.Ruminococcaceae.Ruminococcaceae.UCG.014	SNX8
79871	ENSG00000106266	rs4314559	0.13706369	0.026473933	0.324825363	0.723478498	-0.339639544	0.551211342	-0.072067078	0.023499635	0.225655815	0.242815002	0.07264899	0.066135432	0.24364139	0.042454109	0.794667704	0.995251343	Bacteria.Proteobacteria.Gammaproteobacteria	SNX8
79872	ENSG00000106266	rs4314559	0.89277654	0.145224161	0.126057001	0.363866427	-0.04431764	0.367069524	0.179440214	-0.080960495	0.32752035	0.249022353	0.115809354	0.088545254	0.541441081	0.172709569	0.427875736	0.782955373	Bacteria.Firmicutes.Erysipelotrichia.Erysipelotrichales.Erysipelotrichaceae.Holdemanella	SNX8
79873	ENSG00000106266	rs4314559	0.002651337	0.00064263	0.600830922	0.839579248	-0.530889654	0.589195416	-0.057245995	0.021818604	0.169948024	0.164405768	0.108886514	0.107358296	0.010629708	0.001071312	0.822840838	0.862931649	Bacteria.Firmicutes.Clostridia.Clostridiales.Ruminococcaceae.Butyricicoccus	SNX8
79874	ENSG00000106266	rs4314559	0.002457024	9.41E-05	0.351169954	0.687063498	-0.484827542	0.578693643	-0.066354643	-0.029446149	0.153936713	0.139122684	0.070667492	0.072774402	0.005845972	0.000154327	0.960905043	0.945398019	Bacteria.Firmicutes.Clostridia.Clostridiales.Lachnospiraceae.Coprococcus.1	SNX8
79875	ENSG00000106266	rs4314559	0.835330252	0.796061574	0.213233524	0.256172959	0.104382432	0.115700749	-0.157045814	0.117387329	0.50017096	0.445870032	0.124950707	0.102484376	0.826609905	0.730208765	0.864974209	0.99665811	Bacteria.Proteobacteria	SNX8
79876	ENSG00000106266	rs4314559	0.002238222	0.00047213	0.710400788	0.52766915	-0.512657861	0.558853818	0.0346777	-0.059368454	0.161170864	0.151888225	0.092988908	0.093503941	0.006350104	0.000499693	0.807187644	0.96266881	Bacteria.Actinobacteria.Actinobacteria.Bifidobacteriales.Bifidobacteriaceae	SNX8
79877	ENSG00000106266	rs4314559	0.023580746	0.03612038	0.720102051	0.336115352	-0.452075854	0.43255504	0.0241596	-0.069362768	0.195061275	0.202201389	0.067136421	0.071586649	0.07516698	0.038648937	0.999614985	0.99936283	Bacteria.Firmicutes.Clostridia.Clostridiales.Lachnospiraceae.Tyzzerella.4	SNX8
79878	ENSG00000106266	rs4314559	0.244304154	0.01863831	0.10973766	0.107397512	-0.253669847	0.409396936	0.154783419	-0.126896155	0.215929791	0.169710277	0.095473147	0.077744915	0.233680737	0.015301826	0.696504714	0.961152204	Bacteria.Bacteroidetes.Bacteroidia.Bacteroidales.Porphyromonadaceae.Odoribacter	SNX8
79879	ENSG00000106266	rs4314559	0.002848506	0.000320985	0.819955211	0.967721428	-0.495615002	0.573385251	-0.017532705	-0.002952345	0.159901182	0.151005433	0.076725721	0.072681955	0.006645577	0.00033235	0.996546716	0.99835739	Bacteria.Firmicutes.Clostridia.Clostridiales.Ruminococcaceae.Ruminococcaceae.UCG.002	SNX8
79880	ENSG00000106266	rs4314559	0.003384012	0.001122917	0.714823519	0.954068995	-0.519164419	0.574725837	-0.031621878	0.004533753	0.170743761	0.168690383	0.086172776	0.078415406	0.013101658	0.001361555	0.961083651	0.957375882	Bacteria.Firmicutes.Clostridia.Clostridiales.Lachnospiraceae..Eubacterium..eligens.group	SNX8
79881	ENSG00000106266	rs4314559	0.023523709	0.008036914	0.754520813	0.926271149	-0.459777563	0.608999223	0.028539791	0.009192973	0.198299887	0.222796439	0.090894659	0.098964612	0.077841952	0.015615883	0.988161388	0.958055178	Bacteria.Firmicutes.Bacilli.Lactobacillales.Carnobacteriaceae	SNX8
79882	ENSG00000106266	rs4314559	0.12054502	0.015948314	0.301174925	0.715004258	-0.343989126	0.542115447	0.114085366	-0.035725355	0.218710044	0.219142188	0.109478083	0.097419787	0.211556254	0.023848512	0.999274386	0.998480911	Bacteria.Firmicutes.Clostridia.Clostridiales.Ruminococcaceae.Ruminococcaceae.UCG.013	SNX8
79883	ENSG00000106266	rs4314559	0.003973278	0.000212843	0.464945505	0.358084101	-0.590045221	0.6642116	0.076004056	-0.081655226	0.197664482	0.16942607	0.103407412	0.08822942	0.013742315	0.000459143	0.673820206	0.892844497	Bacteria.Actinobacteria.Actinobacteria	SNX8
79884	ENSG00000106266	rs4314559	0.232923559	0.202658305	0.725556515	0.215752744	-0.392759967	0.335082627	0.041673694	-0.119761953	0.326236335	0.260399455	0.118209765	0.095817802	0.329720035	0.159849223	0.996423631	0.938343963	Bacteria.Bacteroidetes.Bacteroidia.Bacteroidales.Prevotellaceae.Prevotella.7	SNX8
79885	ENSG00000106266	rs4314559	0.037296559	0.010520989	0.936639666	0.885225758	-0.508036636	0.559855963	-0.009039388	-0.014610695	0.239026285	0.212603262	0.11327888	0.10082795	0.096856547	0.014016496	0.999550585	0.98181652	Bacteria.Firmicutes.Clostridia.Clostridiales.Lachnospiraceae.Lachnospiraceae.ND3007.group	SNX8
79886	ENSG00000106266	rs4314559	0.015658008	0.001404008	0.995730296	0.736796422	-0.502630549	0.555982455	-0.000418025	0.023458819	0.202592846	0.166724985	0.077821058	0.069503593	0.047612734	0.002796411	0.999514745	0.969189617	Bacteria.Firmicutes.Clostridia.Clostridiales.Ruminococcaceae.Subdoligranulum	SNX8
79887	ENSG00000106266	rs4314559	0.035374949	0.001392601	0.860052998	0.963430331	-0.468490268	0.568106258	-0.014319342	0.002772074	0.218088056	0.170225097	0.080901728	0.060231443	0.062003508	0.002423123	0.999507593	0.938907696	Bacteria.Firmicutes.Clostridia.Clostridiales.Lachnospiraceae.Lachnoclostridium	SNX8
79888	ENSG00000106266	rs4314559	0.026913285	0.015779776	0.941314197	0.31207234	-0.486360398	0.465882183	-0.005643428	0.072984441	0.214892088	0.188010237	0.076366674	0.071645752	0.080027568	0.017990432	0.972956229	0.896171512	Bacteria.Proteobacteria.Betaproteobacteria	SNX8
79889	ENSG00000106266	rs4314559	0.001326508	0.001300429	0.118398795	0.493822996	-0.516613211	0.559592755	0.103587561	-0.048222067	0.154066684	0.166564418	0.065473155	0.070083571	0.005266641	0.001937531	0.78401957	0.996677764	Bacteria.Bacteroidetes.Bacteroidia.Bacteroidales.Porphyromonadaceae	SNX8
79890	ENSG00000106266	rs4314559	0.04063918	0.008884855	0.638940418	0.420624178	-0.433818028	0.489101823	-0.04211002	0.067633792	0.207744312	0.18138873	0.089337897	0.083457534	0.09659388	0.014371221	0.998793879	0.998019463	Bacteria.Firmicutes.Clostridia.Clostridiales.Lachnospiraceae.Blautia	SNX8
79891	ENSG00000106266	rs4314559	0.059576648	0.02002346	0.282058108	0.332387612	-0.369788733	0.459616313	0.089057064	-0.07639746	0.192906067	0.192815042	0.082112787	0.078236846	0.112965437	0.020632678	0.974916192	0.954325757	Bacteria.Firmicutes.Clostridia.Clostridiales.Ruminococcaceae.Ruminococcus.1	SNX8
79892	ENSG00000106266	rs4314559	0.435540435	0.502183222	0.799606987	0.486490868	-0.381412408	0.29600121	-0.025044313	0.064898012	0.486171402	0.438674271	0.098258563	0.092733529	0.832874203	0.664117891	0.956359196	0.930754062	Bacteria.Firmicutes.Clostridia.Clostridiales.Ruminococcaceae	SNX8
79893	ENSG00000106266	rs4314559	0.619565605	0.453382035	0.309449113	0.140369019	0.484637706	-0.619495034	-0.166055775	0.209684739	0.971570803	0.821339432	0.162121682	0.140505214	0.987348183	0.726649185	0.996576058	0.737633687	Bacteria.Firmicutes.Clostridia.Clostridiales	SNX8
79894	ENSG00000106266	rs4314559	0.006625354	0.000230042	0.797872078	0.872930846	-0.478374461	0.571009794	0.017169474	-0.009395485	0.170615292	0.146517569	0.066771393	0.058517181	0.013963052	0.00038776	0.998409995	0.996467843	Bacteria.Verrucomicrobia	SNX8
79895	ENSG00000106266	rs4314559	0.018728973	0.011044049	0.613669034	0.795768793	-0.601421791	0.55737374	-0.048014	-0.023000609	0.249511352	0.213140844	0.094655184	0.088506263	0.095074716	0.022338259	0.999469974	0.995685903	Bacteria.Bacteroidetes.Bacteroidia.Bacteroidales.Porphyromonadaceae.Barnesiella	SNX8
79896	ENSG00000106266	rs4314559	0.001861799	7.31E-05	0.085497705	0.113327866	-0.495226186	0.589874189	-0.097453989	0.084189007	0.152747866	0.139383538	0.055821701	0.052462997	0.005214175	0.000136853	0.908947807	0.891510278	Bacteria.Proteobacteria.Betaproteobacteria.Burkholderiales.Alcaligenaceae.Parasutterella	SNX8
79897	ENSG00000106266	rs4314559	0.005863201	0.000902272	0.280236631	0.791570208	-0.448840063	0.50618225	0.073718112	0.018270103	0.157609925	0.145584428	0.067710767	0.068853966	0.011424694	0.0007619	0.998880039	0.991774293	Bacteria.Proteobacteria.Deltaproteobacteria.Desulfovibrionales.Desulfovibrionaceae.Bilophila	SNX8
79898	ENSG00000106266	rs4314559	0.003697608	0.000153587	0.509646207	0.429563622	-0.487296319	0.584911657	-0.048975307	-0.05465425	0.161890787	0.145615857	0.073870409	0.068762519	0.008795085	0.000237702	0.641012096	0.938630807	Bacteria.Firmicutes.Negativicutes.Selenomonadales.Veillonellaceae.Veillonella	SNX8
79899	ENSG00000106266	rs4314559	0.071988172	0.032173932	0.027696226	0.017897367	-0.307729481	0.358145009	0.167792138	-0.185190992	0.16829282	0.163645429	0.074528545	0.076259738	0.079698018	0.011734787	0.999417824	0.876528056	Bacteria.Firmicutes.Clostridia.Clostridiales.Christensenellaceae.Christensenellaceae.R.7.group	SNX8
79900	ENSG00000106266	rs4314559	0.0149008	0.001713985	0.513306964	0.875448634	-0.450863663	0.628287696	-0.041019101	-0.009597488	0.18032377	0.192170891	0.062410375	0.060994137	0.043296463	0.003051133	0.998302481	0.99762474	Bacteria.Proteobacteria.Gammaproteobacteria.Enterobacteriales.Enterobacteriaceae.Escherichia.Shigella	SNX8
79901	ENSG00000106266	rs4314559	0.006213905	0.000205148	0.926988239	0.255201161	-0.484000901	0.576218554	0.006194833	0.065407372	0.171210108	0.146571654	0.067345802	0.056985782	0.013114088	0.000297916	0.763764338	0.92066996	Bacteria.Firmicutes.Negativicutes.Selenomonadales.Acidaminococcaceae	SNX8
79902	ENSG00000106266	rs4314559	0.097491984	0.04557674	0.602093238	0.358296098	-0.390962908	0.434543593	0.056197647	-0.086888385	0.232579047	0.213236479	0.107264993	0.093925592	0.14195735	0.031265751	0.948763256	0.913964921	Bacteria.Firmicutes.Clostridia.Clostridiales.Ruminococcaceae.Ruminococcaceae.UCG.003	SNX8
79903	ENSG00000106266	rs4314559	0.09592861	0.111495124	0.250265584	0.195757487	-0.340680848	0.362343657	0.118053031	-0.142384176	0.201699248	0.224626043	0.101778028	0.108941972	0.184295598	0.086566453	0.998330087	0.999834196	Bacteria.Actinobacteria.Coriobacteriia.Coriobacteriales.Coriobacteriaceae.Collinsella	SNX8
79904	ENSG00000106266	rs4314559	0.040767902	0.002362041	0.612486741	0.883228361	-0.428483485	0.554722866	0.059652077	-0.014808349	0.205325338	0.175390785	0.117206879	0.100431362	0.06135539	0.002958815	0.998173674	0.999631787	Bacteria.Firmicutes.Bacilli.Bacillales	SNX8
79905	ENSG00000106266	rs4314559	0.005748469	0.000154205	0.767429927	0.355512177	-0.517572139	0.611516323	-0.020929895	0.056930044	0.181295011	0.152283895	0.070480608	0.061183335	0.014751285	0.000276455	0.84847776	0.909212315	Bacteria.Firmicutes.Negativicutes.Selenomonadales.Acidaminococcaceae.Phascolarctobacterium	SNX8
79906	ENSG00000106266	rs4314559	0.347470278	0.289405891	0.399293531	0.257563992	-0.275240394	0.300593861	0.110289628	-0.134299653	0.290873462	0.281451693	0.130000458	0.117596333	0.457986207	0.197738675	0.978154064	0.998920199	Bacteria.Firmicutes.Clostridia.Clostridiales.Lachnospiraceae..Eubacterium..ventriosum.group	SNX8
79907	ENSG00000106266	rs4314559	0.0016218	4.90E-05	0.348322612	0.951723601	-0.511915829	0.616889777	-0.099623131	-0.005892685	0.155711279	0.141946235	0.105469072	0.096962124	0.003823787	7.57E-05	0.946830748	0.962141134	Bacteria.Firmicutes.Clostridia.Clostridiales.Ruminococcaceae.Ruminiclostridium.5	SNX8
79908	ENSG00000106266	rs4314559	0.002493924	5.19E-05	0.129395197	0.700262307	-0.479981563	0.606086868	-0.111003797	0.02229535	0.152641436	0.139981807	0.072282765	0.057663511	0.00622207	0.00010842	0.996033175	0.965943535	Bacteria.Firmicutes.Clostridia.Clostridiales.Lachnospiraceae.Lachnospiraceae.NK4A136.group	SNX8
79909	ENSG00000106266	rs4314559	0.00962169	0.001012626	0.929094076	0.569827414	-0.512226303	0.552873165	0.006118406	0.034386589	0.192074769	0.160713067	0.068495946	0.060204258	0.027746742	0.002025824	0.949153628	0.926577937	Bacteria.Proteobacteria.Betaproteobacteria.Burkholderiales.Alcaligenaceae	SNX8
79910	ENSG00000106266	rs4314559	0.232808241	0.158947344	0.959192011	0.401715744	-0.490028189	0.407022084	-0.0055824	0.066522996	0.406928231	0.285683982	0.108686861	0.078818299	0.507610417	0.254299105	0.909948314	0.890273479	Bacteria.Firmicutes.Clostridia.Clostridiales.Lachnospiraceae..Eubacterium..rectale.group	SNX8
79911	ENSG00000106266	rs4314559	0.00387537	0.000159414	0.807617092	0.834757479	-0.487188236	0.576511631	-0.020609079	0.016407099	0.162734826	0.143916804	0.084297401	0.078341587	0.008938113	0.000225271	0.997048205	0.999513539	Bacteria.Firmicutes.Clostridia.Clostridiales.Lachnospiraceae.Dorea	SNX8
79912	ENSG00000106266	rs4314559	0.021800038	0.007835595	0.714283064	0.768938396	-0.454460664	0.541675481	0.034592229	-0.027758637	0.193428707	0.197494097	0.094080614	0.094104846	0.050978579	0.00810203	0.924356744	0.901530053	Bacteria.Firmicutes.Clostridia.Clostridiales.Ruminococcaceae.Ruminococcaceae.UCG.005	SNX8
79913	ENSG00000106266	rs4314559	0.001256447	0.000539184	0.27323607	0.781570592	-0.534955748	0.563257109	0.073480606	-0.017322497	0.158704935	0.154810159	0.066507303	0.062220121	0.005118893	0.000768747	0.997466038	0.996556542	Bacteria.Bacteroidetes.Bacteroidia.Bacteroidales.Rikenellaceae	SNX8
79914	ENSG00000106266	rs4314559	0.012625397	0.01045566	0.536488656	0.678189536	-0.579209394	0.52636361	-0.079851618	-0.04323066	0.22588436	0.199707058	0.128506477	0.103724605	0.041954196	0.013173506	0.852266704	0.994506574	Bacteria.Firmicutes.Clostridia.Clostridiales.Family.XIII	SNX8
79915	ENSG00000106266	rs4314559	0.01217968	0.0100398	0.496429163	0.187258718	-0.447888038	0.448566353	0.047309347	-0.098725813	0.17374083	0.169212458	0.069175276	0.074087326	0.033228934	0.010867699	0.998115183	0.976854668	Bacteria.Firmicutes.Clostridia.Clostridiales.Clostridiaceae.1	SNX8
79916	ENSG00000106266	rs4314559	0.004752189	0.000196045	0.859070871	0.721662102	-0.488501633	0.573291927	0.015705343	-0.028451402	0.167156847	0.145329262	0.088107395	0.079525778	0.011471158	0.000232741	0.864149092	0.997649073	Bacteria.Firmicutes.Clostridia.Clostridiales.Ruminococcaceaencultured	SNX8
79917	ENSG00000106266	rs4314559	0.11886585	0.006195	0.017578742	0.021508757	-0.276662903	0.420092848	-0.197478868	0.159920328	0.17509243	0.148545735	0.081082504	0.067908592	0.121264839	0.006231611	0.997851323	0.905123355	Bacteria.Firmicutes.Clostridia.Clostridiales.Lachnospiraceae.Fusicatenibacter	SNX8
79918	ENSG00000106266	rs4314559	0.074857769	0.004293887	0.087210261	0.549118187	-0.330169557	0.525292504	0.1446149	-0.04898577	0.182419975	0.177582589	0.083298124	0.081347507	0.109771085	0.006094812	0.734081587	0.995141948	Bacteria.Firmicutes.Clostridia.Clostridiales.Ruminococcaceae..Eubacterium..coprostanoligenes.group	SNX8
79919	ENSG00000106266	rs4314559	0.641787804	0.76510015	0.191389257	0.096378088	0.288232455	-0.134592468	-0.139482621	0.133536828	0.616735942	0.448602457	0.10566726	0.079169333	0.906199841	0.718881028	0.998912436	0.981117471	Bacteria.Bacteroidetes.Bacteroidia.Bacteroidales	SNX8
79920	ENSG00000106266	rs4314559	0.030917232	0.018042837	0.674440734	0.872081059	-0.582002492	0.617818433	-0.043856972	0.016670539	0.263903534	0.254747628	0.103941479	0.103132033	0.102028986	0.034184272	0.966546108	0.98127983	Bacteria.Firmicutes.Clostridia.Clostridiales.Ruminococcaceae.Ruminiclostridium.6	SNX8
79921	ENSG00000106266	rs4314559	0.177911747	0.056369129	0.96464475	0.820473848	-0.484324556	0.531350183	-0.003451736	0.014231575	0.355667204	0.27356663	0.077577059	0.062462612	0.524204413	0.149708127	0.999785669	0.999420701	Bacteria.Firmicutes.Clostridia.Clostridiales.Ruminococcaceae.Faecalibacterium	SNX8
79922	ENSG00000106266	rs4314559	0.264000168	0.053325104	0.511160434	0.732688809	-0.331437365	0.495375948	0.069448579	-0.032987379	0.294198135	0.251773483	0.10512764	0.096173207	0.426927767	0.08221673	0.996483139	0.88403141	Bacteria.Bacteroidetes.Bacteroidia.Bacteroidales.Porphyromonadaceae.Butyricimonas	SNX8
79923	ENSG00000106266	rs4314559	0.147236935	0.056534207	0.67986867	0.361341099	-0.403804895	0.433559324	-0.0421772	0.081544782	0.275336259	0.223372384	0.10175998	0.088713297	0.296167952	0.084004686	0.997570438	0.969568167	Bacteria.Firmicutes.Clostridia.Clostridiales.Lachnospiraceae.Lachnospiraceae.UCG.008	SNX8
79924	ENSG00000106266	rs4314559	0.001540935	0.000222408	0.247077247	0.94136719	-0.634265621	0.621034365	0.120165785	0.006065478	0.191948208	0.15894311	0.102896724	0.082152162	0.007619576	0.000432191	0.529175989	0.910444892	Bacteria.Firmicutes.Bacilli.Lactobacillales	SNX8
79925	ENSG00000106266	rs4314559	0.005381033	0.000394512	0.665318143	0.543090919	-0.538557708	0.638815856	-0.027637592	0.038111876	0.187102057	0.171061096	0.063602833	0.062344081	0.022128306	0.001110171	0.998735039	0.999709092	Bacteria.Bacteroidetes.Bacteroidia.Bacteroidales.Prevotellaceae.Prevotella.9	SNX8
79926	ENSG00000106266	rs4314559	0.023734853	0.001353104	0.738412582	0.593480089	-0.549744856	0.64756001	-0.031502213	0.04605461	0.237475784	0.193490067	0.093933793	0.085857428	0.099520506	0.004955132	0.997152221	0.990360691	Bacteria.Firmicutes.Clostridia.Clostridiales.Family.XI	SNX8
79927	ENSG00000106266	rs4314559	0.067883307	0.051391033	0.767342285	0.878880384	-0.572366155	0.551703068	-0.041570153	-0.020013967	0.308346253	0.278043957	0.139931543	0.130826893	0.218613861	0.082819758	0.955098408	0.997172149	Bacteria.Firmicutes.Clostridia.Clostridiales.Ruminococcaceae.Anaerotruncus	SNX8
79928	ENSG00000106266	rs4314559	0.000833953	0.0001534	0.080684421	0.413172453	-0.543794906	0.589753366	-0.150472237	0.063190719	0.155287265	0.146808145	0.084823379	0.076731507	0.00329809	0.000189644	0.514927569	0.869357444	Bacteria.Firmicutes.Clostridia.Clostridiales.Peptostreptococcaceae	SNX8
79929	ENSG00000106266	rs4314559	0.001742623	0.000223692	0.405041349	0.782800395	-0.553274033	0.582376611	0.082035221	0.022386432	0.169509917	0.14911483	0.09789114	0.080876477	0.006213353	0.000353642	0.635455824	0.921307549	Bacteria.Firmicutes.Bacilli.Lactobacillales.Streptococcaceae.Streptococcus	SNX8
79930	ENSG00000106266	rs4314559	0.000261628	0.000363686	0.024240969	0.151252059	-0.933768127	0.853306847	-0.206335962	0.129642808	0.241989326	0.226990078	0.089465161	0.089288578	0.006565002	0.002667138	0.429932509	0.79118316	Bacteria.Firmicutes.Erysipelotrichia.Erysipelotrichales.Erysipelotrichaceae.Faecalitalea	SNX8
79931	ENSG00000106266	rs4314559	0.001229384	0.000439431	0.261945422	0.79322887	-0.600473549	0.597445046	-0.073927718	0.016189189	0.177770833	0.161409241	0.065336878	0.061512882	0.007050443	0.001155185	0.809733992	0.85659397	Bacteria.Firmicutes.Clostridia.Clostridiales.Lachnospiraceae.Tyzzerella	SNX8
79932	ENSG00000106266	rs4314559	0.004871329	0.000207885	0.565339572	0.511888316	-0.47395619	0.562880141	-0.045682346	0.047853177	0.162665778	0.143322386	0.079057313	0.072563032	0.013016206	0.00027793	0.878455878	0.975707333	Bacteria.Firmicutes.Clostridia.Clostridiales.Lachnospiraceae..Eubacterium..hallii.group	SNX8
79933	ENSG00000106266	rs4314559	0.017214802	0.005384176	0.994711538	0.463639225	-0.49972753	0.510384254	0.000491075	0.049859586	0.204488818	0.177327022	0.073809164	0.067637641	0.049279079	0.008477679	0.990377206	0.912129123	Bacteria.Proteobacteria.Betaproteobacteria.Burkholderiales	SNX8
79934	ENSG00000106266	rs4314559	0.023180276	0.001815591	0.416083478	0.88386464	-0.429797134	0.642544833	-0.051306794	-0.008444165	0.184891582	0.19768021	0.062692877	0.057585049	0.069536432	0.003719478	0.948866852	0.965688263	Bacteria.Proteobacteria.Gammaproteobacteria.Enterobacteriales.Enterobacteriaceae	SNX8
79935	ENSG00000106266	rs4314559	0.000707014	0.000167789	0.119827538	0.358287821	-0.577926262	0.620851305	-0.128996684	0.068326946	0.162617648	0.155571034	0.08185522	0.073859558	0.003361211	0.000305046	0.764627712	0.968614954	Bacteria.Firmicutes.Clostridia.Clostridiales.Peptostreptococcaceae.Intestinibacter	SNX8
79936	ENSG00000106266	rs4314559	0.703006547	0.515774541	0.305894188	0.076178618	0.304127514	-0.364157446	-0.153524578	0.190743449	0.794223951	0.557335197	0.14878122	0.105875483	0.897335589	0.644607465	0.876277026	0.673626995	Bacteria.Firmicutes.Clostridia.Clostridiales.Lachnospiraceae	SNX8
79937	ENSG00000106266	rs4314559	0.166180845	0.030871777	0.585335156	0.70119377	-0.376009827	0.506109664	0.065502059	-0.04052059	0.268568306	0.229426203	0.11946369	0.105143984	0.20921595	0.043646564	0.998201428	0.99782309	Bacteria.Firmicutes.Bacilli.Bacillales.Staphylococcaceae.Staphylococcus	SNX8
79938	ENSG00000106266	rs4314559	0.013579673	0.000582597	0.596883416	0.152637848	-0.628401396	0.828340842	0.045352397	-0.116940145	0.24777085	0.229181397	0.085335282	0.080817146	0.045729045	0.002031189	0.925639372	0.775510139	Bacteria.Firmicutes.Negativicutes.Selenomonadales.Veillonellaceae	SNX8
79939	ENSG00000106266	rs4314559	0.014702653	0.000778284	0.002461305	0.024542352	-0.377950357	0.490143707	0.186049895	-0.126414139	0.150848263	0.139099692	0.059083363	0.05493239	0.027240025	0.000844167	0.259058006	0.577447735	Bacteria.Proteobacteria.Betaproteobacteria.Burkholderiales.Alcaligenaceae.Sutterella	SNX8
79940	ENSG00000106266	rs4314559	0.007843709	0.112483413	0.94146533	0.148834523	-0.479389045	0.328811201	-0.008909822	-0.207882213	0.174808733	0.20441183	0.120879282	0.142314115	0.027649026	0.067997776	0.940904933	0.994989321	Bacteria.Actinobacteria.Coriobacteriia.Coriobacteriales	SNX8
79941	ENSG00000106266	rs4314559	0.07886776	0.022418133	0.601027272	0.533183671	-0.405948342	0.484240895	-0.053001809	0.059827232	0.227430805	0.207101967	0.100868239	0.095502718	0.119011	0.018183665	0.993501001	0.939673573	Bacteria.Firmicutes.Erysipelotrichia.Erysipelotrichales	SNX8
79942	ENSG00000106266	rs4314559	0.002132023	0.000101022	0.535851964	0.664921251	-0.532447185	0.60109674	-0.040269261	0.024708295	0.166541718	0.145229495	0.064704521	0.056789775	0.005587626	0.00018824	0.99994518	0.999865593	Bacteria.Bacteroidetes.Bacteroidia.Bacteroidales.Prevotellaceae	SNX8
79943	ENSG00000106266	rs4314559	0.00582477	0.000587728	0.265289994	0.662637425	-0.45406189	0.534548113	0.07310238	-0.028714494	0.159311869	0.148007863	0.065065926	0.065521068	0.011069742	0.000580275	0.934169653	0.990835033	Bacteria.Bacteroidetes.Bacteroidia.Bacteroidales.Porphyromonadaceae.Parabacteroides	SNX8
79944	ENSG00000106266	rs4314559	0.065106257	0.018957609	0.587708094	0.520861852	-0.409518253	0.485816752	-0.052477284	0.060116929	0.218316477	0.201955088	0.09631898	0.093137001	0.096865427	0.013312796	0.999513786	0.966818112	Bacteria.Firmicutes.Erysipelotrichia.Erysipelotrichales.Erysipelotrichaceae	SNX8
79945	ENSG00000106266	rs4314559	0.003266257	0.000201495	0.94391487	0.69432953	-0.495241962	0.57027149	-0.004346715	-0.022627999	0.162226985	0.144862366	0.061552004	0.05732815	0.006901569	0.000251744	0.965700176	0.96414545	Bacteria.Firmicutes.Negativicutes.Selenomonadales.Veillonellaceae.Dialister	SNX8
79946	ENSG00000106266	rs4314559	0.011052922	0.001079213	0.649930495	0.236942539	-0.465142614	0.520616666	-0.030426671	0.074214071	0.177892112	0.152238971	0.066734075	0.062181401	0.028062639	0.001477253	0.942193233	0.841901386	Bacteria.Firmicutes.Clostridia.Clostridiales.Lachnospiraceae.Roseburia	SNX8
79947	ENSG00000106266	rs4314559	0.001633017	9.05E-05	0.257386183	0.363961838	-0.51171665	0.585859683	-0.107766086	0.07347894	0.155757896	0.140472587	0.094327241	0.080378876	0.005081595	0.000116279	0.984441985	0.950896911	Bacteria.Firmicutes.Clostridia.Clostridiales.Ruminococcaceae.Flavonifractor	SNX8
79948	ENSG00000106266	rs4314559	0.066195624	0.078992245	0.978421007	0.369298921	-0.484640141	0.420191174	-0.003356421	-0.101687608	0.259436756	0.235510477	0.12361926	0.112489984	0.151109487	0.071027962	0.96925173	0.978883571	Bacteria.Firmicutes.Clostridia.Clostridiales.Family.XIII.Family.XIII.AD3011.group	SNX8
79949	ENSG00000106266	rs4314559	0.002242693	0.000472823	0.712774195	0.529244138	-0.512503768	0.558772695	0.034382709	-0.059144356	0.161156256	0.151884836	0.092996405	0.093508567	0.006377043	0.000500339	0.808759617	0.962201229	Bacteria.Actinobacteria.Actinobacteria.Bifidobacteriales.Bifidobacteriaceae.Bifidobacterium	SNX8
79950	ENSG00000106266	rs4314559	0.038708218	0.004239339	0.522769155	0.554199397	-0.417480646	0.516802918	0.064132759	-0.049010069	0.197915595	0.174448964	0.099816288	0.08243686	0.053747382	0.004029422	0.999550314	0.996901429	Bacteria.Proteobacteria.Gammaproteobacteria.Pseudomonadales	SNX8
79951	ENSG00000106266	rs4314559	0.013507912	0.000989898	0.514666583	0.490250745	-0.446111329	0.534688177	0.051419622	-0.049325158	0.175754767	0.155099952	0.078488704	0.071095577	0.030019363	0.001578565	0.998970432	0.998994847	Bacteria.Firmicutes.Erysipelotrichia.Erysipelotrichales.Erysipelotrichaceae.Erysipelatoclostridium	SNX8
79952	ENSG00000106266	rs4314559	0.003130797	0.002038805	0.186666177	0.617592498	-0.466701224	0.470848199	0.090119471	0.033799482	0.152154579	0.146591375	0.067536767	0.067378431	0.008058198	0.001635049	0.882195417	0.953661219	Bacteria.Proteobacteria.Deltaproteobacteria	SNX8
79953	ENSG00000106266	rs4314559	0.046151886	0.001882029	0.412678523	0.684891076	-0.397653063	0.530736768	-0.060482042	0.026606355	0.19566746	0.163881608	0.073364406	0.065276655	0.083008638	0.002982016	0.99786128	0.999462671	Bacteria.Firmicutes.Clostridia.Clostridiales.Lachnospiraceae.Anaerostipes	SNX8
79954	ENSG00000106266	rs4314559	0.003709448	0.001774816	0.215235632	0.653683335	-0.46151878	0.47893833	0.083957858	0.030245104	0.153383291	0.147007133	0.067095528	0.067107029	0.008088664	0.001421362	0.972085394	0.961745829	Bacteria.Proteobacteria.Deltaproteobacteria.Desulfovibrionales.Desulfovibrionaceae	SNX8
79955	ENSG00000106266	rs4314559	0.008176217	0.00051733	0.353766405	0.252584927	-0.684900584	0.750627881	0.119560071	-0.124126334	0.251144646	0.205585296	0.128024143	0.107544198	0.037998578	0.00155854	0.925664213	0.972299477	Bacteria.Actinobacteria	SNX8
79956	ENSG00000106266	rs4314559	0.036505401	0.003927275	0.512076747	0.532366055	-0.673741506	0.703621523	-0.073628315	0.056612532	0.315618076	0.235393135	0.111697659	0.090190368	0.208433567	0.021445026	0.998986731	0.998377846	Bacteria.Firmicutes.Clostridia.Clostridiales.Family.XI.Anaerococcus	SNX8
79957	ENSG00000106266	rs4314559	0.001632201	0.000209375	0.237544569	0.507224663	-0.636761525	0.641287416	-0.09174976	0.039651443	0.193809761	0.163375017	0.076973743	0.059465316	0.010141192	0.000670546	0.925613467	0.997412515	Bacteria.Proteobacteria.Gammaproteobacteria.Enterobacteriales.Enterobacteriaceae.Citrobacter	SNX8
79958	ENSG00000106266	rs4314559	0.018144235	0.007379213	0.567393792	0.773990987	-0.606435188	0.566401094	-0.059078036	-0.024495731	0.25028318	0.204869973	0.102783609	0.084954672	0.070383215	0.0147677	0.89169895	0.937237055	Bacteria.Firmicutes.Clostridia.Clostridiales.Lachnospiraceae..Eubacterium..xylanophilum.group	SNX8
79959	ENSG00000106266	rs4314559	0.016433269	0.012143681	0.400225828	0.164608518	-0.432807966	0.440030281	0.058903827	-0.104876512	0.175790428	0.170618051	0.06956927	0.074626878	0.043248893	0.011928651	0.99830237	0.997282036	Bacteria.Firmicutes.Clostridia.Clostridiales.Clostridiaceae.1.Clostridium.sensu.stricto.1	SNX8
79960	ENSG00000106266	rs4314559	0.062713414	0.028828341	0.034219168	0.020640589	-0.317905265	0.365682566	0.165191654	-0.182979659	0.167917393	0.163638852	0.076393994	0.077156666	0.072808368	0.011007256	0.999989953	0.865955916	Bacteria.Firmicutes.Clostridia.Clostridiales.Christensenellaceae	SNX8
79961	ENSG00000106266	rs4314559	0.023954777	0.007510623	0.747049334	0.912096525	-0.458239502	0.613004583	0.029361342	0.010929302	0.198270447	0.222244614	0.090653632	0.098623379	0.078023311	0.015642159	0.963485106	0.98063036	Bacteria.Firmicutes.Bacilli.Lactobacillales.Carnobacteriaceae.Granulicatella	SNX8
79962	ENSG00000106266	rs4314559	0.190231618	0.020268305	0.374490176	0.258389226	-0.328966201	0.443699712	0.084702177	-0.079778277	0.248555529	0.1865191	0.094729152	0.06997837	0.254976745	0.027088902	0.999814869	0.914519823	Bacteria.Actinobacteria.Actinobacteria.Corynebacteriales.Corynebacteriaceae	SNX8
79963	ENSG00000106266	rs4314559	0.005574882	0.052599376	0.724397803	0.315250246	-0.507605476	0.394127977	-0.041112411	-0.122752729	0.17712455	0.199685382	0.116106187	0.121301316	0.024898014	0.041039385	0.945443037	0.989731238	Bacteria.Actinobacteria.Coriobacteriia.Coriobacteriales.Coriobacteriaceae	SNX8
79964	ENSG00000106266	rs4314559	0.004382384	0.001195854	0.400709881	0.811905402	-0.620296575	0.611989324	-0.071140603	0.017780782	0.210207519	0.180702545	0.084108544	0.074420458	0.027575021	0.003047486	0.973651245	0.997803387	Bacteria.Actinobacteria.Actinobacteria.Micrococcales	SNX8
79965	ENSG00000106266	rs4314559	0.00192567	0.000316562	0.487214266	0.749269229	-0.516015619	0.586631757	-0.048158593	0.021023366	0.159710603	0.154323423	0.06892916	0.065505409	0.006651795	0.000426815	0.750090154	0.923271459	Bacteria.Firmicutes.Clostridia.Clostridiales.Lachnospiraceae.Lachnospira	SNX8
79966	ENSG00000106266	rs4314559	0.069900619	0.043387059	0.947478998	0.812863568	-0.476208911	0.52936403	0.006638051	-0.023716465	0.258464083	0.257025466	0.100387917	0.099782072	0.122546741	0.037525364	0.947969708	0.931589952	Bacteria.Firmicutes.Clostridia.Clostridiales.Lachnospiraceae.Lachnospiraceae.UCG.010	SNX8
79967	ENSG00000106266	rs4314559	0.187872892	0.029550258	0.220798653	0.285870922	-0.29720976	0.431866675	0.120813778	-0.08273328	0.223351459	0.194154076	0.097737017	0.076893857	0.159531554	0.021661659	0.999305535	0.989974535	Bacteria.Proteobacteria.Gammaproteobacteria.Pseudomonadales.Pseudomonadaceae.Pseudomonas	SNX8
79968	ENSG00000106266	rs4314559	0.986674267	0.360879677	0.010206898	0.035759585	-0.00399171	0.203540046	0.277180385	-0.200138348	0.23809062	0.221219011	0.104805201	0.093368307	0.57669597	0.1746357	0.998768023	0.918960091	Bacteria.Firmicutes.Clostridia.Clostridiales.Ruminococcaceae.Ruminococcaceae.NK4A214.group	SNX8
79969	ENSG00000106266	rs4314559	0.007272954	0.000225438	0.780661217	0.673425363	-0.476785712	0.603256248	-0.025521338	-0.034901774	0.172126481	0.154552685	0.091279073	0.082444316	0.015988574	0.000369396	0.907925264	0.911550087	Bacteria.Firmicutes.Clostridia.Clostridiales.Lachnospiraceaencultured	SNX8
79970	ENSG00000106266	rs4314559	0.019746431	0.00180001	0.807162004	0.772099193	-0.468519328	0.552290217	0.021729489	-0.023131585	0.196091125	0.169764502	0.088666165	0.079538563	0.047192795	0.002905255	0.927745736	0.935365119	Bacteria.Firmicutes.Clostridia.Clostridiales.Ruminococcaceae.Ruminococcus.2	SNX8
79971	ENSG00000106266	rs4314559	0.098075323	0.035456691	0.645540773	0.67708633	-0.411227651	0.499422845	0.037891057	-0.038217525	0.245069025	0.232594584	0.082000378	0.091364083	0.267861124	0.069952188	0.999437234	0.997325248	Bacteria.Proteobacteria.Betaproteobacteria.Neisseriales.Neisseriaceae	SNX8
79972	ENSG00000106266	rs4314559	0.001611849	7.54E-05	0.344176052	0.669294649	-0.513594987	0.598014903	-0.073709228	0.027228083	0.156126127	0.14160301	0.077361959	0.063463481	0.004453166	0.00010758	0.780426415	0.919469185	Bacteria.Proteobacteria.Gammaproteobacteria.Pasteurellales.Pasteurellaceae	SNX8
79973	ENSG00000106266	rs4314559	0.641884283	0.765187067	0.1914344	0.096399549	0.288147674	-0.134540867	-0.139465631	0.133526409	0.616733448	0.448601602	0.105665271	0.079168366	0.907849349	0.719500224	0.998947111	0.981145089	Bacteria.Bacteroidetes	SNX8
79974	ENSG00000106266	rs4314559	0.300172463	0.485897137	0.693488153	0.165609917	-0.357128297	0.213228905	-0.042468875	0.134360202	0.341990012	0.304269109	0.107283685	0.095836715	0.555571285	0.394927847	0.996108676	0.945965891	Bacteria.Firmicutes.Clostridia.Clostridiales.Lachnospiraceae..Ruminococcus..gnavus.group	SNX8
79975	ENSG00000106266	rs4314559	0.002814727	0.005475715	0.234987072	0.957091436	-0.697029735	0.583795875	-0.112040164	0.004591002	0.224590253	0.203256802	0.093479381	0.08500496	0.030804281	0.013607878	0.99946547	0.97213975	Bacteria.Firmicutes.Erysipelotrichia.Erysipelotrichales.Erysipelotrichaceae..Clostridium..innocuum.group	SNX8
79976	ENSG00000106266	rs4314559	0.011019418	0.003141438	0.563995959	0.625020806	-0.590554742	0.660375167	-0.049262431	0.042636272	0.225756521	0.215377944	0.084958488	0.08682695	0.077101762	0.01027815	0.999028109	0.997798285	Bacteria.Actinobacteria.Actinobacteria.Micrococcales.Micrococcaceae	SNX8
79977	ENSG00000106266	rs4314559	0.0012578	0.000540959	0.274100261	0.78529374	-0.53488755	0.562989194	0.07335217	-0.017031449	0.158701084	0.154779821	0.066511853	0.062263516	0.005124255	0.000779152	0.997528932	0.997707395	Bacteria.Bacteroidetes.Bacteroidia.Bacteroidales.Rikenellaceae.Alistipes	SNX8
79978	ENSG00000106266	rs4314559	0.002893373	0.000187513	0.528507216	0.653125973	-0.485781907	0.573561155	-0.046516676	0.030929555	0.156997964	0.144913279	0.07341212	0.068507507	0.007591681	0.00026282	0.999334555	0.984995763	Bacteria.Firmicutes.Erysipelotrichia.Erysipelotrichales.Erysipelotrichaceae.Erysipelotrichaceae.UCG.003	SNX8
79979	ENSG00000106266	rs4314559	0.7700409	0.452071449	0.009941357	0.022555923	-0.064155089	0.163962333	0.255111635	-0.255886857	0.218566721	0.216752486	0.096101909	0.109555152	0.477268465	0.192241064	0.813604379	0.973105641	Bacteria.Firmicutes.Clostridia.Clostridiales.Ruminococcaceae.Ruminiclostridium.9	SNX8
79980	ENSG00000106266	rs4314559	0.001518798	7.12E-05	0.343698965	0.687065828	-0.518821787	0.601366802	-0.071128149	0.025123555	0.156786786	0.141852176	0.074578692	0.062091858	0.004134999	0.000105866	0.804063115	0.97253443	Bacteria.Proteobacteria.Gammaproteobacteria.Pasteurellales.Pasteurellaceae.Haemophilus	SNX8
79981	ENSG00000106266	rs4314559	0.288644021	0.040849375	0.494013509	0.555554016	-0.320783138	0.466097003	0.070117125	-0.047967048	0.299877059	0.223442644	0.101949882	0.080959834	0.382878351	0.062768473	0.984987993	0.971423926	Bacteria.Proteobacteria.Deltaproteobacteria.Desulfovibrionales.Desulfovibrionaceae.Desulfovibrio	SNX8
79982	ENSG00000106367	rs3177697	0.00645359	0.000331293	0.000232169	0.002988023	0.712182074	-0.601645953	0.553950814	-0.250435835	0.253147695	0.158848471	0.142240594	0.081225246	0.019400811	0.000648014	0.177466122	0.632715991	Bacteria.Actinobacteria.Actinobacteria	AP1S1
79983	ENSG00000106367	rs3177697	0.000757517	0.000362316	0.108174531	0.217779284	1.288520947	-0.848808728	-0.238987167	0.111593107	0.364791902	0.225724562	0.146749137	0.089681331	0.00656203	0.001033958	0.889405017	0.969189617	Bacteria.Firmicutes.Clostridia.Clostridiales.Ruminococcaceae.Subdoligranulum	AP1S1
79984	ENSG00000106367	rs3177697	0.421399732	0.163810241	0.66632997	0.943437232	0.59652879	-0.674609918	0.067821431	0.007526357	0.737330114	0.479110441	0.156583163	0.105676066	0.722028768	0.482853567	0.921846173	0.997056317	Bacteria.Proteobacteria	AP1S1
79985	ENSG00000106367	rs3177697	0.015114326	0.005826056	0.421885974	0.417152816	0.777927601	-0.57515656	0.118408313	-0.082060197	0.311823742	0.201804662	0.146510879	0.100502648	0.044933097	0.008597803	0.715784666	0.982679299	Bacteria.Firmicutes.Bacilli	AP1S1
79986	ENSG00000106367	rs3177697	2.69E-05	1.49E-05	0.01017681	0.094365069	1.396662888	-0.867103564	-0.312950375	0.125498376	0.309440431	0.185424788	0.118280747	0.073943184	0.000393722	7.94E-05	0.999507593	0.920538495	Bacteria.Firmicutes.Clostridia.Clostridiales.Lachnospiraceae.Lachnoclostridium	AP1S1
79987	ENSG00000106367	rs3177697	2.29E-05	5.95E-07	0.004491474	0.000705644	1.669431847	-1.214885479	0.432515139	-0.311336148	0.366272371	0.219773578	0.147001166	0.08758917	0.000825491	1.45E-05	0.669790978	0.670794922	Bacteria.Firmicutes.Clostridia.Clostridiales.Ruminococcaceae.Ruminococcaceae.UCG.014	AP1S1
79988	ENSG00000106367	rs3177697	0.003346774	0.00079731	0.913816361	0.765063773	0.878950419	-0.637902058	-0.010589019	0.018586149	0.28870964	0.181424937	0.097467414	0.061938539	0.008914413	0.00100315	0.99894297	0.998882343	Bacteria.Verrucomicrobia.Verrucomicrobiae.Verrucomicrobiales.Verrucomicrobiaceae.Akkermansia	AP1S1
79989	ENSG00000106367	rs3177697	0.003343629	0.000787226	0.909382098	0.754413365	0.878505406	-0.637337537	-0.011131478	0.01942896	0.288532839	0.181057529	0.097426161	0.061850132	0.008777052	0.001003481	0.998409995	0.996467843	Bacteria.Verrucomicrobia	AP1S1
79990	ENSG00000106367	rs3177697	0.014600195	0.001624538	0.543285503	0.294901304	1.093510303	-0.845435753	0.085189736	-0.087715533	0.435971761	0.257202555	0.13942233	0.083078333	0.056269313	0.005010461	0.999614985	0.99936283	Bacteria.Firmicutes.Clostridia.Clostridiales.Lachnospiraceae.Tyzzerella.4	AP1S1
79991	ENSG00000106367	rs3177697	0.009314646	0.00088046	0.028797089	0.102547843	0.738108195	-0.606483988	-0.427484417	0.196249191	0.275527631	0.174043533	0.19125573	0.118535641	0.024205647	0.001358982	0.699439699	0.662707491	Bacteria.Firmicutes.Clostridia.Clostridiales.Ruminococcaceae.Butyricicoccus	AP1S1
79992	ENSG00000106367	rs3177697	0.001667075	0.000143812	0.126718219	0.312398312	0.890047157	-0.67162055	0.190032098	-0.076524053	0.271475689	0.166403044	0.122863154	0.075171458	0.004982165	0.000225835	0.436590655	0.889691647	Bacteria.Firmicutes.Negativicutes.Selenomonadales.Veillonellaceae.Veillonella	AP1S1
79993	ENSG00000106367	rs3177697	0.10700798	0.074615973	0.01739934	0.027265915	0.505691639	-0.391125536	-0.270269405	0.17277178	0.309469584	0.215914257	0.110785135	0.076519403	0.200442516	0.119936018	0.215531034	0.497719177	Bacteria.Firmicutes.Erysipelotrichia.Erysipelotrichales.Erysipelotrichaceae.Holdemanella	AP1S1
79994	ENSG00000106367	rs3177697	0.001634746	0.000267911	0.641614341	0.609280927	0.917576621	-0.684300951	-0.070150749	0.04940699	0.279324351	0.177666966	0.150024507	0.096206587	0.007838496	0.000499434	0.651469305	0.910444892	Bacteria.Firmicutes.Bacilli.Lactobacillales	AP1S1
79995	ENSG00000106367	rs3177697	7.23E-05	6.38E-06	0.00931996	0.007966855	1.597700799	-1.052526866	-0.44909719	0.266269114	0.377243604	0.214528917	0.167656295	0.097297521	0.00110862	4.12E-05	0.993501001	0.577265607	Bacteria.Firmicutes.Erysipelotrichia.Erysipelotrichales	AP1S1
79996	ENSG00000106367	rs3177697	0.00051009	6.48E-05	0.016429253	0.023874807	0.97722268	-0.69956377	0.33280847	-0.198537238	0.26732721	0.163966686	0.135169103	0.085852071	0.001873575	0.000115476	0.846319453	0.710436087	Bacteria.Firmicutes.Clostridia.Clostridiales.Lachnospiraceae.Coprococcus.1	AP1S1
79997	ENSG00000106367	rs3177697	0.191222894	0.100937692	0.238448154	0.234778703	0.536756931	-0.430999395	-0.290251208	0.178736615	0.406474343	0.259079137	0.243981427	0.149059685	0.258377623	0.080989486	0.998330087	0.999834196	Bacteria.Actinobacteria.Coriobacteriia.Coriobacteriales.Coriobacteriaceae.Collinsella	AP1S1
79998	ENSG00000106367	rs3177697	0.001738838	0.000205473	0.482739452	0.430346537	0.899873005	-0.67613539	-0.093300208	0.069273249	0.275639013	0.172007888	0.132173447	0.087304	0.006237454	0.000317454	0.669886362	0.955303348	Bacteria.Firmicutes.Bacilli.Lactobacillales.Streptococcaceae	AP1S1
79999	ENSG00000106367	rs3177697	0.037023193	0.006319345	0.022306923	0.051934592	0.620735577	-0.523736135	-0.382307046	0.199777962	0.2916151	0.185663795	0.163365612	0.100924092	0.077439205	0.007055735	0.597603284	0.931148018	Bacteria.Bacteroidetes.Bacteroidia.Bacteroidales.Porphyromonadaceae.Odoribacter	AP1S1
80000	ENSG00000106367	rs3177697	0.001984347	0.000601803	0.265913706	0.319853458	1.15503309	-0.805753903	-0.188778996	0.103503899	0.358596885	0.223556232	0.168247196	0.10326511	0.015426827	0.002235728	0.998793879	0.998019463	Bacteria.Firmicutes.Clostridia.Clostridiales.Lachnospiraceae.Blautia	AP1S1
80001	ENSG00000106367	rs3177697	0.006567789	0.00566282	0.024023427	0.031668047	4.777666115	-2.758168562	-0.660479923	0.359228003	1.702070273	0.964318634	0.285920256	0.163639342	0.997339758	0.42327916	0.990344402	0.824459893	Bacteria.Firmicutes	AP1S1
80002	ENSG00000106367	rs3177697	0.003274895	0.000875712	0.062964188	0.045217554	2.086455746	-1.429423198	-0.469814336	0.301892957	0.683665673	0.410001651	0.248398684	0.147888867	0.144817722	0.024203171	0.99967607	0.999141757	Bacteria.Firmicutes.Negativicutes.Selenomonadales	AP1S1
80003	ENSG00000106367	rs3177697	0.007568892	0.002242739	0.311711897	0.451594623	1.313963565	-0.844954114	0.211763662	-0.088322808	0.476865283	0.265695491	0.207723469	0.116636121	0.041616468	0.006659862	0.988161388	0.950695192	Bacteria.Firmicutes.Bacilli.Lactobacillales.Carnobacteriaceae	AP1S1
80004	ENSG00000106367	rs3177697	0.06190645	0.005319036	0.218915629	0.588987325	0.640158301	-0.615233173	-0.21850303	0.060558588	0.337062595	0.213434611	0.176038004	0.111534448	0.151379661	0.011553931	0.999274386	0.998480911	Bacteria.Firmicutes.Clostridia.Clostridiales.Ruminococcaceae.Ruminococcaceae.UCG.013	AP1S1
80005	ENSG00000106367	rs3177697	0.006890054	0.00074726	0.594551064	0.800205736	0.831046667	-0.659301599	0.064592419	-0.018846783	0.297905395	0.18642773	0.120767375	0.074169768	0.030705402	0.002434839	0.925639372	0.915574002	Bacteria.Firmicutes.Negativicutes.Selenomonadales.Veillonellaceae	AP1S1
80006	ENSG00000106367	rs3177697	0.009381254	0.002681544	0.554178894	0.655545792	1.073727014	-0.735649382	0.090700801	-0.039565912	0.401207568	0.235784988	0.152554392	0.088296297	0.061874284	0.010197733	0.996423631	0.971636825	Bacteria.Bacteroidetes.Bacteroidia.Bacteroidales.Prevotellaceae.Prevotella.7	AP1S1
80007	ENSG00000106367	rs3177697	0.657045834	0.306269853	0.042195868	0.047592658	0.193387801	-0.263125185	-0.35511224	0.204238974	0.433589829	0.255195277	0.171402747	0.101177305	0.522469369	0.182542865	0.997152221	0.990360691	Bacteria.Firmicutes.Clostridia.Clostridiales.Family.XI	AP1S1
80008	ENSG00000106367	rs3177697	0.006737748	0.003127269	0.333941153	0.367666748	1.231752105	-0.856391798	0.221496751	-0.12664146	0.440267902	0.279166938	0.227564962	0.139615099	0.063986778	0.015729774	0.923478391	0.970011889	Bacteria.Firmicutes.Clostridia.Clostridiales.Ruminococcaceae.Anaerotruncus	AP1S1
80009	ENSG00000106367	rs3177697	0.001144414	0.000114245	0.071672016	0.090774224	0.921881339	-0.681790907	-0.19817408	0.116212712	0.271070807	0.16615786	0.108255032	0.067706158	0.003898138	0.000188073	0.461306979	0.880200813	Bacteria.Firmicutes.Negativicutes.Selenomonadales.Acidaminococcaceae	AP1S1
80010	ENSG00000106367	rs3177697	0.00107347	0.000204662	0.105926147	0.057204563	1.482652722	-1.110410353	0.241080282	-0.184140662	0.433341162	0.282402514	0.147070177	0.095134489	0.016375458	0.00170994	0.999586829	0.996426659	Bacteria.Firmicutes.Negativicutes.Selenomonadales.Veillonellaceae.Megasphaera	AP1S1
80011	ENSG00000106367	rs3177697	0.000645849	6.17E-05	0.190811373	0.104649589	1.112351012	-0.821668415	-0.166433358	0.126210903	0.310519416	0.191961168	0.125918003	0.076707001	0.003028581	0.000178912	0.82373905	0.994448463	Bacteria.Bacteroidetes.Bacteroidia.Bacteroidales.Porphyromonadaceae	AP1S1
80012	ENSG00000106367	rs3177697	0.001304891	0.00035625	0.383054095	0.632065854	1.014900199	-0.708745507	0.116268556	-0.045002896	0.302187877	0.188220468	0.132403402	0.093549715	0.006329441	0.000730855	0.998173674	0.994266973	Bacteria.Firmicutes.Bacilli.Bacillales	AP1S1
80013	ENSG00000106367	rs3177697	0.033368635	0.002483165	0.901227003	0.758294468	0.821157465	-0.674293194	-0.020902713	-0.02960656	0.377877237	0.214336181	0.167772275	0.095813947	0.082571841	0.004756694	0.998781983	0.988406265	Bacteria.Firmicutes.Clostridia.Clostridiales.Ruminococcaceae.Ruminococcus.1	AP1S1
80014	ENSG00000106367	rs3177697	0.00058476	1.80E-05	0.037323947	0.006401526	1.750487458	-1.313942642	0.46247193	-0.359393204	0.484470937	0.284072083	0.217620939	0.127615088	0.01550112	0.000363525	0.968970412	0.998920199	Bacteria.Firmicutes.Clostridia.Clostridiales.Lachnospiraceae..Eubacterium..ventriosum.group	AP1S1
80015	ENSG00000106367	rs3177697	0.013658404	0.001344942	0.326248166	0.531033918	0.77138233	-0.62852467	-0.182174141	0.06700755	0.304413769	0.187692141	0.184189995	0.106403838	0.032967848	0.001550294	0.908650865	0.918095151	Bacteria.Firmicutes.Clostridia.Clostridiales.Lachnospiraceae..Eubacterium..eligens.group	AP1S1
80016	ENSG00000106367	rs3177697	1.08E-05	1.16E-06	0.001639901	0.001890887	1.543913187	-1.042203561	-0.363427094	0.220769793	0.324116307	0.194619466	0.110667599	0.068202343	0.000199037	1.04E-05	0.657272827	0.53231633	Bacteria.Proteobacteria.Betaproteobacteria.Burkholderiales.Alcaligenaceae	AP1S1
80017	ENSG00000106367	rs3177697	0.001025791	0.000217871	0.139367717	0.445416071	0.945186003	-0.672511846	0.151368846	-0.04959251	0.275083604	0.171847888	0.101168673	0.064600627	0.003689532	0.000265523	0.647313554	0.8806471	Bacteria.Fusobacteria.Fusobacteriia.Fusobacteriales.Fusobacteriaceae.Fusobacterium	AP1S1
80018	ENSG00000106367	rs3177697	0.040617201	0.051123773	0.715742595	0.989246964	1.024419242	-0.650445432	0.062093627	0.001547041	0.490512662	0.32742017	0.169783982	0.114354277	0.17729715	0.086993159	0.999437234	0.999779617	Bacteria.Proteobacteria.Betaproteobacteria.Neisseriales.Neisseriaceae	AP1S1
80019	ENSG00000106367	rs3177697	0.004766775	0.000437698	0.019713249	0.029387275	0.787935516	-0.609357576	0.304510252	-0.165400216	0.269717651	0.164573697	0.127411924	0.074281568	0.00991049	0.000607166	0.996033175	0.929840174	Bacteria.Firmicutes.Clostridia.Clostridiales.Lachnospiraceae.Lachnospiraceae.NK4A136.group	AP1S1
80020	ENSG00000106367	rs3177697	0.001024936	0.000216035	0.138531093	0.44432774	0.944887951	-0.672524128	0.151718503	-0.049703251	0.274975525	0.171740443	0.101184258	0.064589609	0.003689669	0.000254145	0.662262988	0.87724048	Bacteria.Fusobacteria.Fusobacteriia.Fusobacteriales	AP1S1
80021	ENSG00000106367	rs3177697	0.000150588	1.21E-05	0.020409701	0.013380141	1.130718933	-0.831007284	0.310614934	-0.210602169	0.281091234	0.175547456	0.130727265	0.082851707	0.001122493	2.82E-05	0.999417824	0.871250777	Bacteria.Firmicutes.Clostridia.Clostridiales.Christensenellaceae.Christensenellaceae.R.7.group	AP1S1
80022	ENSG00000106367	rs3177697	0.022081696	0.004722843	0.277774033	0.376614647	0.734827324	-0.577300578	0.100526972	-0.051524566	0.313452137	0.197394911	0.091858957	0.057882525	0.055180712	0.006326563	0.998302481	0.99762474	Bacteria.Proteobacteria.Gammaproteobacteria.Enterobacteriales.Enterobacteriaceae.Escherichia.Shigella	AP1S1
80023	ENSG00000106367	rs3177697	0.001798392	0.000342546	0.029527779	0.013867195	2.520009035	-1.792518754	-0.333515498	0.230751157	0.77453666	0.474535284	0.14991691	0.091273011	0.222143785	0.038387587	0.99911693	0.969632488	Bacteria.Bacteroidetes.Bacteroidia.Bacteroidales.Bacteroidaceae.Bacteroides	AP1S1
80024	ENSG00000106367	rs3177697	0.001768975	0.000181334	0.451845298	0.360420298	0.89671074	-0.676983744	-0.099986311	0.080237269	0.275147919	0.170616254	0.132112053	0.087122568	0.006292226	0.000304117	0.647832507	0.921307549	Bacteria.Firmicutes.Bacilli.Lactobacillales.Streptococcaceae.Streptococcus	AP1S1
80025	ENSG00000106367	rs3177697	0.002350561	0.000259627	0.701673524	0.546933934	0.881707787	-0.659694966	0.050374555	-0.04892499	0.278631874	0.170860348	0.130934408	0.080803103	0.005843278	0.000281179	0.996546716	0.994860843	Bacteria.Firmicutes.Clostridia.Clostridiales.Ruminococcaceae.Ruminococcaceae.UCG.002	AP1S1
80026	ENSG00000106367	rs3177697	0.000247045	3.00E-05	0.018620673	0.04123711	1.05944428	-0.747822346	0.351888057	-0.180217461	0.273341437	0.166802246	0.145847946	0.08656576	0.001213378	5.44E-05	0.302015604	0.859131008	Bacteria.Actinobacteria.Actinobacteria.Bifidobacteriales.Bifidobacteriaceae	AP1S1
80027	ENSG00000106367	rs3177697	2.43E-05	2.72E-06	0.002740418	0.002162258	1.958789516	-1.26988933	-0.45696954	0.272939977	0.431256222	0.247398531	0.146810825	0.08549736	0.000538082	2.81E-05	0.666278646	0.392142192	Bacteria.Proteobacteria.Betaproteobacteria.Burkholderiales	AP1S1
80028	ENSG00000106367	rs3177697	0.000124939	1.75E-05	0.010912152	0.010969331	1.166492315	-0.792898707	-0.572324268	0.331044462	0.286099333	0.171182512	0.218478985	0.126468095	0.000544234	3.28E-05	0.825365263	0.898737706	Bacteria.Firmicutes.Clostridia.Clostridiales.Ruminococcaceae.Ruminiclostridium.5	AP1S1
80029	ENSG00000106367	rs3177697	0.000379805	0.000160463	0.031620079	0.047734315	1.70992199	-1.123449545	0.386823424	-0.22047849	0.456463612	0.280586209	0.176158533	0.109293851	0.01422315	0.002343882	0.996483139	0.828086726	Bacteria.Bacteroidetes.Bacteroidia.Bacteroidales.Porphyromonadaceae.Butyricimonas	AP1S1
80030	ENSG00000106367	rs3177697	0.000273337	0.000114326	0.019701653	0.028838746	1.86277256	-1.222254974	-0.317437848	0.185818693	0.484394307	0.297888064	0.132807957	0.08315739	0.021413853	0.004108726	0.672928924	0.890273479	Bacteria.Firmicutes.Clostridia.Clostridiales.Lachnospiraceae..Eubacterium..rectale.group	AP1S1
80031	ENSG00000106367	rs3177697	0.000283981	5.29E-05	0.02720347	0.029119764	1.675116685	-1.103257147	0.394550229	-0.227091494	0.436901728	0.255150265	0.17466995	0.101812351	0.00688647	0.000599571	0.999469974	0.986131077	Bacteria.Bacteroidetes.Bacteroidia.Bacteroidales.Porphyromonadaceae.Barnesiella	AP1S1
80032	ENSG00000106367	rs3177697	0.001765236	0.000144093	0.889433112	0.650694693	0.919670394	-0.710473377	-0.019227885	-0.03812229	0.282132456	0.176054303	0.137775617	0.083808998	0.00625396	0.000226525	0.856266903	0.906418779	Bacteria.Firmicutes.Clostridia.Clostridiales.Lachnospiraceae.Lachnospira	AP1S1
80033	ENSG00000106367	rs3177697	0.00152995	0.000220661	0.521651292	0.634823821	0.930088067	-0.677900418	-0.109745303	0.050694474	0.281273906	0.173392732	0.170347954	0.106241881	0.00464397	0.000290935	0.997048205	0.999513539	Bacteria.Firmicutes.Clostridia.Clostridiales.Lachnospiraceae.Dorea	AP1S1
80034	ENSG00000106367	rs3177697	0.001795381	0.000236952	0.686170136	0.68817612	0.902301854	-0.668113613	-0.049927898	0.030844128	0.277279575	0.171823394	0.123022443	0.076516947	0.005368099	0.000301262	0.920898341	0.953661219	Bacteria.Proteobacteria.Deltaproteobacteria	AP1S1
80035	ENSG00000106367	rs3177697	0.001099036	0.000189334	0.335483191	0.466960012	0.979485103	-0.697958022	-0.109998997	0.052038459	0.286911537	0.176470352	0.11337628	0.071122847	0.004650848	0.000340658	0.997466038	0.994193156	Bacteria.Bacteroidetes.Bacteroidia.Bacteroidales.Rikenellaceae	AP1S1
80036	ENSG00000106367	rs3177697	0.000125774	6.27E-06	0.029075471	0.009980049	1.240227882	-0.915542955	0.349598473	-0.249063777	0.304329031	0.186439195	0.156691434	0.093875058	0.001446898	3.58E-05	0.845495631	0.60729078	Bacteria.Firmicutes.Clostridia.Clostridiales.Ruminococcaceae.Ruminococcaceae.UCG.005	AP1S1
80037	ENSG00000106367	rs3177697	6.47E-05	5.72E-06	0.013813357	0.00764973	1.409634981	-1.01231699	0.35900501	-0.248212304	0.330365816	0.205114819	0.141919225	0.090208701	0.001088476	3.90E-05	0.677194542	0.646049468	Bacteria.Firmicutes.Clostridia.Clostridiales.Ruminococcaceae.Ruminococcaceae.UCG.003	AP1S1
80038	ENSG00000106367	rs3177697	0.06563588	0.035547656	0.639342346	0.77748548	1.16537953	-0.764578939	0.097940787	-0.033921062	0.622525888	0.356267	0.208034574	0.11954298	0.276227115	0.083326104	0.998986731	0.998377846	Bacteria.Firmicutes.Clostridia.Clostridiales.Family.XI.Anaerococcus	AP1S1
80039	ENSG00000106367	rs3177697	0.000618596	4.31E-05	0.258457906	0.118374479	0.985730883	-0.759664259	-0.177411047	0.150885512	0.274142968	0.173357232	0.155640669	0.095361699	0.002870979	7.94E-05	0.814621765	0.95539717	Bacteria.Firmicutes.Clostridia.Clostridiales.Lachnospiraceae..Eubacterium..hallii.group	AP1S1
80040	ENSG00000106367	rs3177697	0.001234858	6.18E-05	0.518823719	0.239567221	0.939363843	-0.759193977	0.094075816	-0.108164485	0.2782179	0.177376085	0.145036189	0.091140852	0.00816278	0.000244516	0.862201783	0.955201279	Bacteria.Firmicutes.Clostridia.Clostridiales.Ruminococcaceae..Eubacterium..coprostanoligenes.group	AP1S1
80041	ENSG00000106367	rs3177697	0.003733275	0.0003003	0.146490353	0.357391889	0.821788075	-0.641181621	-0.247609181	0.098017606	0.273318214	0.167969837	0.168516849	0.10575579	0.009867245	0.000328366	0.722086502	0.997649073	Bacteria.Firmicutes.Clostridia.Clostridiales.Ruminococcaceaencultured	AP1S1
80042	ENSG00000106367	rs3177697	0.003799666	0.000249376	0.039825932	0.08023966	0.813995134	-0.638623038	-0.236810742	0.122567158	0.271277452	0.164887238	0.112926606	0.06898905	0.010983445	0.00040178	0.409576281	0.789179913	Bacteria.Firmicutes.Negativicutes.Selenomonadales.Acidaminococcaceae.Phascolarctobacterium	AP1S1
80043	ENSG00000106367	rs3177697	0.009623913	0.000901865	0.95883747	0.732211881	0.876891084	-0.666060984	0.008113931	-0.031667311	0.328827503	0.191559689	0.156612759	0.092153475	0.020714812	0.00112695	0.858553924	0.994491973	Bacteria.Firmicutes.Clostridia.Clostridiales.Peptostreptococcaceae.Intestinibacter	AP1S1
80044	ENSG00000106367	rs3177697	0.000247188	3.01E-05	0.018656676	0.041412226	1.059408019	-0.747781149	0.351781661	-0.180067429	0.273344345	0.166806304	0.145850278	0.086570695	0.001216804	5.44E-05	0.303040951	0.860026315	Bacteria.Actinobacteria.Actinobacteria.Bifidobacteriales.Bifidobacteriaceae.Bifidobacterium	AP1S1
80045	ENSG00000106367	rs3177697	0.005613484	0.001764948	0.106086609	0.093573758	1.85304269	-1.252865426	-0.237099602	0.148988471	0.647159184	0.384342222	0.144709581	0.087567849	0.14300799	0.025422171	0.999785669	0.999420701	Bacteria.Firmicutes.Clostridia.Clostridiales.Ruminococcaceae.Faecalibacterium	AP1S1
80046	ENSG00000106367	rs3177697	0.675995834	0.193229704	0.067685921	0.166079675	0.191718348	-0.346251342	-0.343993143	0.150965107	0.456690962	0.2634103	0.185180256	0.107802017	0.537117619	0.134913752	0.99946547	0.972078348	Bacteria.Firmicutes.Erysipelotrichia.Erysipelotrichales.Erysipelotrichaceae..Clostridium..innocuum.group	AP1S1
80047	ENSG00000106367	rs3177697	0.280934754	0.056526664	0.054572789	0.209248386	0.400598089	-0.45491089	0.189878369	-0.080532041	0.368492239	0.234365481	0.097022458	0.06351044	0.355773602	0.067215493	0.713149778	0.995251343	Bacteria.Proteobacteria.Gammaproteobacteria	AP1S1
80048	ENSG00000106367	rs3177697	0.000251094	3.12E-05	0.005281119	0.008457494	1.025785007	-0.726385787	-0.305737401	0.18032989	0.264989938	0.162400483	0.10597194	0.066428293	0.001138905	6.95E-05	0.886074846	0.766776078	Bacteria.Proteobacteria.Betaproteobacteria.Burkholderiales.Alcaligenaceae.Parasutterella	AP1S1
80049	ENSG00000106367	rs3177697	0.01845928	0.005183192	0.73043828	0.825239137	0.829081441	-0.643140243	-0.066118407	0.026242653	0.3431395	0.222407332	0.191089992	0.118375043	0.083887854	0.01095303	0.998768023	0.999934415	Bacteria.Firmicutes.Clostridia.Clostridiales.Ruminococcaceae.Ruminococcaceae.NK4A214.group	AP1S1
80050	ENSG00000106367	rs3177697	0.000209974	1.81E-05	0.037026014	0.022023758	1.350171285	-0.973658771	0.41525774	-0.290779525	0.344045406	0.210610545	0.195086764	0.123980317	0.002714512	0.00012796	0.631967941	0.987554159	Bacteria.Firmicutes.Clostridia.Clostridiales.Family.XIII	AP1S1
80051	ENSG00000106367	rs3177697	0.001348658	0.000172048	0.358949248	0.477367095	0.927937927	-0.673568235	0.08625597	-0.042780137	0.277178078	0.169093851	0.093369578	0.059864604	0.003838057	0.000286748	0.99994518	0.999865593	Bacteria.Bacteroidetes.Bacteroidia.Bacteroidales.Prevotellaceae	AP1S1
80052	ENSG00000106367	rs3177697	0.079526798	0.027719744	0.000847166	0.001024183	0.494941126	-0.395087751	-0.311328618	0.198620199	0.277912769	0.175514359	0.089030191	0.057797281	0.100510016	0.024525553	0.538656845	0.243588842	Bacteria.Firmicutes.Clostridia.Clostridiales.Lachnospiraceae.Tyzzerella	AP1S1
80053	ENSG00000106367	rs3177697	0.001146673	0.000530159	0.195810631	0.327795	1.126366048	-0.784144467	0.149680951	-0.075732424	0.331259496	0.215211536	0.114538721	0.07681748	0.00797476	0.001401369	0.925613467	0.997412515	Bacteria.Proteobacteria.Gammaproteobacteria.Enterobacteriales.Enterobacteriaceae.Citrobacter	AP1S1
80054	ENSG00000106367	rs3177697	0.000147536	1.15E-05	0.019208343	0.012380282	1.130221112	-0.830808887	0.314128125	-0.214813195	0.280548481	0.17498085	0.130868685	0.083530391	0.001092849	2.75E-05	0.999989953	0.840654937	Bacteria.Firmicutes.Clostridia.Clostridiales.Christensenellaceae	AP1S1
80055	ENSG00000106367	rs3177697	4.39E-05	5.09E-06	0.003906435	0.003032789	2.023796059	-1.304625958	-0.464527397	0.277431571	0.462381662	0.262679407	0.155309309	0.090129247	0.001172833	5.00E-05	0.710493185	0.595800244	Bacteria.Proteobacteria.Betaproteobacteria	AP1S1
80056	ENSG00000106367	rs3177697	0.000414072	2.28E-05	0.132307677	0.038586083	1.072413008	-0.815591741	0.163173909	-0.145971914	0.288310848	0.178889773	0.107075501	0.06915622	0.002442329	7.57E-05	0.999550314	0.996901429	Bacteria.Proteobacteria.Gammaproteobacteria.Pseudomonadales	AP1S1
80057	ENSG00000106367	rs3177697	0.003737317	0.001524943	0.476008631	0.471960432	1.052347903	-0.779179176	0.100104413	-0.072500477	0.350043657	0.2355602	0.139648906	0.100215062	0.026651287	0.00615089	0.998201428	0.99782309	Bacteria.Firmicutes.Bacilli.Bacillales.Staphylococcaceae.Staphylococcus	AP1S1
80058	ENSG00000106367	rs3177697	0.006987626	0.006946313	0.03385234	0.052347602	3.793523768	-2.181711059	-0.512994512	0.270950111	1.362357148	0.782906273	0.236734968	0.137126587	0.704229831	0.313167352	0.996576058	0.659325213	Bacteria.Firmicutes.Clostridia.Clostridiales	AP1S1
80059	ENSG00000106367	rs3177697	0.001776025	0.002751344	0.017120564	0.04915577	3.32579454	-1.772788747	-0.494221968	0.228388559	1.020902292	0.569791727	0.202057005	0.113955275	0.257182593	0.131371293	0.844880511	0.669538782	Bacteria.Firmicutes.Clostridia.Clostridiales.Lachnospiraceae	AP1S1
80060	ENSG00000106367	rs3177697	0.002774564	0.000301452	0.112903644	0.142348976	0.850198109	-0.639094239	-0.151233193	0.086978596	0.273512678	0.167473665	0.094129057	0.058578055	0.008616266	0.000404576	0.553022977	0.761009178	Bacteria.Proteobacteria.Betaproteobacteria.Burkholderiales.Alcaligenaceae.Sutterella	AP1S1
80061	ENSG00000106367	rs3177697	0.011097289	0.009052812	0.093655411	0.135498824	2.381814211	-1.448537478	-0.31910682	0.16987074	0.911443862	0.538592967	0.187602461	0.112404306	0.382546468	0.162923271	0.956359196	0.90593946	Bacteria.Firmicutes.Clostridia.Clostridiales.Ruminococcaceae	AP1S1
80062	ENSG00000106367	rs3177697	6.77E-06	3.06E-06	0.00112778	0.003818411	1.734304213	-1.101411919	0.618171551	-0.322896992	0.35465573	0.215895479	0.181516352	0.107672044	0.000299786	3.73E-05	0.747803433	0.63443847	Bacteria.Firmicutes.Clostridia.Clostridiales.Lachnospiraceae.Lachnospiraceae.ND3007.group	AP1S1
80063	ENSG00000106367	rs3177697	0.001342206	0.000208655	0.260413541	0.231983574	1.106058755	-0.802990077	-0.168926579	0.112087024	0.330229771	0.20451718	0.148812874	0.092913079	0.008849675	0.000578328	0.99786128	0.999462671	Bacteria.Firmicutes.Clostridia.Clostridiales.Lachnospiraceae.Anaerostipes	AP1S1
80064	ENSG00000106367	rs3177697	0.016965307	0.002669996	0.578833457	0.527519045	1.06970926	-0.763553027	0.094206459	-0.062813278	0.436697672	0.244613905	0.16887385	0.098893387	0.043579813	0.003860659	0.877006062	0.926866716	Bacteria.Firmicutes.Clostridia.Clostridiales.Ruminococcaceae.Ruminococcus.2	AP1S1
80065	ENSG00000106367	rs3177697	0.001369657	0.000167559	0.736062939	0.558928794	0.936438812	-0.69675147	-0.040048802	0.042810324	0.280137342	0.174572198	0.118313495	0.072879075	0.0039237	0.00020863	0.94253553	0.990835033	Bacteria.Bacteroidetes.Bacteroidia.Bacteroidales.Porphyromonadaceae.Parabacteroides	AP1S1
80066	ENSG00000106367	rs3177697	0.023270317	0.004867279	0.754853222	0.794055231	1.00327042	-0.714116017	0.052744285	-0.024485915	0.431883577	0.245065967	0.168217613	0.093419511	0.053412424	0.006314603	0.99830237	0.997282036	Bacteria.Firmicutes.Clostridia.Clostridiales.Clostridiaceae.1.Clostridium.sensu.stricto.1	AP1S1
80067	ENSG00000106367	rs3177697	0.001320244	0.00017145	0.383897849	0.429676306	0.983148388	-0.715130821	0.094095171	-0.051040668	0.29306468	0.179481559	0.107344322	0.064231902	0.0035295	0.000224169	0.937508231	0.936888381	Bacteria.Firmicutes.Negativicutes.Selenomonadales.Veillonellaceae.Dialister	AP1S1
80068	ENSG00000106367	rs3177697	0.000243956	1.20E-05	0.069552944	0.019164254	1.177002851	-0.893061969	0.191826792	-0.15907782	0.303377475	0.188558028	0.103981922	0.066247996	0.002303301	6.93E-05	0.999305535	0.841667281	Bacteria.Proteobacteria.Gammaproteobacteria.Pseudomonadales.Pseudomonadaceae.Pseudomonas	AP1S1
80069	ENSG00000106367	rs3177697	0.00104621	2.79E-05	0.137427134	0.038055208	1.237796846	-0.957771323	0.251579535	-0.204104566	0.360906647	0.212674779	0.167306189	0.096423568	0.012102951	0.000382618	0.940017368	0.766255663	Bacteria.Firmicutes.Clostridia.Clostridiales.Ruminococcaceae.Ruminiclostridium.6	AP1S1
80070	ENSG00000106367	rs3177697	0.006888579	0.001313022	0.0557862	0.025375458	2.715366752	-1.899450851	-0.343141987	0.234212473	0.973350735	0.565903336	0.176237028	0.102385173	0.519966601	0.100861694	0.998947111	0.954659926	Bacteria.Bacteroidetes	AP1S1
80071	ENSG00000106367	rs3177697	0.008530273	0.000702364	0.000688323	0.001820524	0.703632628	-0.562530613	-0.534504762	0.298318463	0.25950013	0.158193442	0.150044922	0.091803602	0.016263222	0.000591428	0.793888916	0.413681974	Bacteria.Firmicutes.Clostridia.Clostridiales.Ruminococcaceae.Flavonifractor	AP1S1
80072	ENSG00000106367	rs3177697	0.001097102	0.000189093	0.334561879	0.466041068	0.979513824	-0.697965787	-0.110252706	0.052156261	0.286872445	0.17645547	0.113419827	0.071136435	0.004641362	0.000343697	0.997528932	0.993985312	Bacteria.Bacteroidetes.Bacteroidia.Bacteroidales.Rikenellaceae.Alistipes	AP1S1
80073	ENSG00000106367	rs3177697	0.000573885	0.000402692	0.082158568	0.191479704	1.295037747	-0.852421158	0.24794156	-0.116795001	0.357841348	0.228643776	0.140462083	0.088498155	0.006245797	0.001443808	0.735831708	0.926870238	Bacteria.Firmicutes.Clostridia.Clostridiales.Lachnospiraceae.Lachnospiraceae.UCG.010	AP1S1
80074	ENSG00000106367	rs3177697	0.083856494	0.047580971	0.341704874	0.192698094	0.648301866	-0.456134877	-0.286886271	0.234431191	0.369349689	0.225950981	0.299554869	0.178127621	0.116101727	0.037980954	0.821216466	0.994989321	Bacteria.Actinobacteria.Coriobacteriia.Coriobacteriales	AP1S1
80075	ENSG00000106367	rs3177697	0.000258268	6.76E-05	0.038098922	0.083625539	1.097508934	-0.763584664	0.188195898	-0.099912546	0.28413788	0.179476223	0.088928807	0.056878582	0.00258597	0.000302475	0.998735039	0.999709092	Bacteria.Bacteroidetes.Bacteroidia.Bacteroidales.Prevotellaceae.Prevotella.9	AP1S1
80076	ENSG00000106367	rs3177697	0.053894339	0.021302431	0.499195518	0.424203169	0.725209955	-0.537113198	-0.187822287	0.132404639	0.369489598	0.227703695	0.276411285	0.164653724	0.095824396	0.022300141	0.924982598	0.989731238	Bacteria.Actinobacteria.Coriobacteriia.Coriobacteriales.Coriobacteriaceae	AP1S1
80077	ENSG00000106367	rs3177697	0.002720893	0.000299526	0.387737105	0.369939784	0.86903575	-0.652710051	-0.108369588	0.069609628	0.278978278	0.170955066	0.124637592	0.07710813	0.006597764	0.000319381	0.998880039	0.950358135	Bacteria.Proteobacteria.Deltaproteobacteria.Desulfovibrionales.Desulfovibrionaceae.Bilophila	AP1S1
80078	ENSG00000106367	rs3177697	0.028575302	0.005555132	0.954787861	0.946357007	0.913450499	-0.672609083	0.008921941	-0.005983534	0.408086997	0.234597523	0.156769443	0.088594087	0.056157569	0.007139011	0.998131001	0.997475092	Bacteria.Firmicutes.Clostridia.Clostridiales.Clostridiaceae.1	AP1S1
80079	ENSG00000106367	rs3177697	0.003382816	0.000730783	0.62468539	0.694143434	0.975490741	-0.69932373	-0.092979752	0.044209431	0.320808383	0.197353291	0.189165595	0.111932964	0.012685721	0.00123936	0.997851323	0.977487446	Bacteria.Firmicutes.Clostridia.Clostridiales.Lachnospiraceae.Fusicatenibacter	AP1S1
80080	ENSG00000106367	rs3177697	0.001233257	0.000136856	0.226355226	0.567984815	0.922699285	-0.680949728	0.151195302	-0.04344884	0.273248322	0.168109883	0.123808908	0.075707767	0.0035008	0.000175595	0.755082975	0.961305307	Bacteria.Proteobacteria.Gammaproteobacteria.Pasteurellales.Pasteurellaceae.Haemophilus	AP1S1
80081	ENSG00000106367	rs3177697	7.80E-05	6.37E-06	0.009981167	0.007575936	1.573642694	-1.042355192	-0.441050761	0.265056953	0.373467862	0.212447191	0.16623983	0.09620667	0.00102478	3.25E-05	0.999513786	0.610499972	Bacteria.Firmicutes.Erysipelotrichia.Erysipelotrichales.Erysipelotrichaceae	AP1S1
80082	ENSG00000106367	rs3177697	0.014991669	0.004538733	0.514771078	0.706442651	1.161982401	-0.766285583	0.121245899	-0.039682995	0.465176797	0.260767128	0.185120123	0.10490603	0.060595598	0.011188435	0.963485106	0.977431316	Bacteria.Firmicutes.Bacilli.Lactobacillales.Carnobacteriaceae.Granulicatella	AP1S1
80083	ENSG00000106367	rs3177697	0.049277646	0.008224879	0.155939341	0.318605688	0.647742246	-0.550407103	0.129188544	-0.05806506	0.323372118	0.201989271	0.090011449	0.057780794	0.106034046	0.010704107	0.933185769	0.965530807	Bacteria.Proteobacteria.Gammaproteobacteria.Enterobacteriales.Enterobacteriaceae	AP1S1
80084	ENSG00000106367	rs3177697	0.002358722	0.000542573	0.217174109	0.281992703	1.262097191	-0.838991457	0.2011363	-0.098899497	0.398986922	0.230718269	0.161427338	0.091175248	0.020098516	0.002092652	0.999814869	0.917270141	Bacteria.Actinobacteria.Actinobacteria.Corynebacteriales.Corynebacteriaceae	AP1S1
80085	ENSG00000106367	rs3177697	0.002021753	0.000325671	0.527295581	0.39357974	0.885625444	-0.64440852	-0.099072222	0.081362217	0.275486272	0.169906219	0.155894924	0.094743552	0.005868042	0.00040849	0.999334555	0.984995763	Bacteria.Firmicutes.Erysipelotrichia.Erysipelotrichales.Erysipelotrichaceae.Erysipelotrichaceae.UCG.003	AP1S1
80086	ENSG00000106367	rs3177697	0.000115158	2.39E-05	0.013155817	0.021467441	1.765615357	-1.111097533	0.428334247	-0.221956153	0.430537021	0.244377306	0.168078723	0.094220434	0.002141474	0.00016351	0.869808341	0.997803387	Bacteria.Actinobacteria.Actinobacteria.Micrococcales	AP1S1
80087	ENSG00000106367	rs3177697	0.015544981	0.006099158	0.402084738	0.470493106	1.256149212	-0.841368778	-0.186633868	0.093383914	0.505733357	0.296921454	0.221303361	0.128653462	0.101022339	0.02072964	0.995261573	0.98026227	Bacteria.Firmicutes.Clostridia.Clostridiales.Lachnospiraceae.Lachnospiraceae.UCG.008	AP1S1
80088	ENSG00000106367	rs3177697	0.034662607	0.007748442	0.165738727	0.192594258	0.678284949	-0.534846443	-0.208631738	0.119612863	0.314476552	0.194713299	0.148859238	0.090863839	0.053756598	0.007372116	0.998970432	0.998994847	Bacteria.Firmicutes.Erysipelotrichia.Erysipelotrichales.Erysipelotrichaceae.Erysipelatoclostridium	AP1S1
80089	ENSG00000106367	rs3177697	0.004270737	0.000290759	0.011183355	0.048464473	0.784536127	-0.626497234	0.348695252	-0.166086598	0.265054179	0.163705506	0.133583783	0.08260849	0.011265035	0.00045282	0.729296325	0.749016864	Bacteria.Firmicutes.Clostridia.Clostridiales.Lachnospiraceaencultured	AP1S1
80090	ENSG00000106367	rs3177697	0.001222295	0.00012672	0.239072054	0.622303047	0.920676461	-0.681860705	0.14682653	-0.037643237	0.272416606	0.167405881	0.123586312	0.076059853	0.003606917	0.000160534	0.756759033	0.913636806	Bacteria.Proteobacteria.Gammaproteobacteria.Pasteurellales.Pasteurellaceae	AP1S1
80091	ENSG00000106367	rs3177697	0.000254997	1.60E-05	0.044796105	0.015319214	1.437556566	-1.062526462	0.323978135	-0.241283122	0.371806239	0.228157526	0.158386589	0.096919418	0.004279296	0.000190354	0.699288077	0.586888906	Bacteria.Firmicutes.Clostridia.Clostridiales.Lachnospiraceae..Eubacterium..xylanophilum.group	AP1S1
80092	ENSG00000106367	rs3177697	0.840365326	0.638590755	0.004482831	0.007929039	-0.08567052	-0.118901615	-0.455243084	0.254607032	0.423646155	0.251990748	0.154690298	0.092976745	0.620992669	0.339110364	0.377626847	0.533298667	Bacteria.Firmicutes.Erysipelotrichia.Erysipelotrichales.Erysipelotrichaceae.Faecalitalea	AP1S1
80093	ENSG00000106367	rs3177697	0.001795009	0.000178511	0.348949895	0.235096772	0.967577469	-0.701542409	0.1430835	-0.109733185	0.297332679	0.17659926	0.151678312	0.091576269	0.005852634	0.000215756	0.672971471	0.869357444	Bacteria.Firmicutes.Clostridia.Clostridiales.Peptostreptococcaceae	AP1S1
80094	ENSG00000106367	rs3177697	0.000118162	2.93E-05	0.021135565	0.018336815	1.522667356	-1.083641294	0.335959394	-0.216096262	0.371974707	0.241368179	0.14223539	0.089339998	0.00409139	0.000450101	0.984987993	0.942894603	Bacteria.Proteobacteria.Deltaproteobacteria.Desulfovibrionales.Desulfovibrionaceae.Desulfovibrio	AP1S1
80095	ENSG00000106367	rs3177697	0.000407881	3.03E-05	0.055956861	0.026071349	1.420560567	-1.037001991	0.399638502	-0.281847495	0.38143545	0.231456298	0.205400435	0.12381193	0.00704305	0.000310759	0.680426952	0.978883571	Bacteria.Firmicutes.Clostridia.Clostridiales.Family.XIII.Family.XIII.AD3011.group	AP1S1
80096	ENSG00000106367	rs3177697	0.000983749	0.00028771	0.231305144	0.473883018	1.091773155	-0.737428716	-0.155560598	0.055320146	0.316514048	0.192532447	0.128760569	0.076801419	0.005292513	0.000550079	0.842648961	0.915747216	Bacteria.Firmicutes.Clostridia.Clostridiales.Lachnospiraceae.Roseburia	AP1S1
80097	ENSG00000106367	rs3177697	0.0068889	0.001313179	0.0557877	0.025377524	2.715361209	-1.899437509	-0.343142108	0.234211106	0.973354642	0.565905867	0.1762382	0.102386075	0.519104692	0.10078611	0.998912436	0.954706143	Bacteria.Bacteroidetes.Bacteroidia.Bacteroidales	AP1S1
80098	ENSG00000106367	rs3177697	0.001844431	0.000239901	0.736458902	0.744158973	0.8996424	-0.665693646	-0.041213904	0.024938894	0.277221123	0.171363965	0.121945659	0.076097642	0.004868635	0.000293151	0.972085394	0.961745829	Bacteria.Proteobacteria.Deltaproteobacteria.Desulfovibrionales.Desulfovibrionaceae	AP1S1
80099	ENSG00000106367	rs3177697	0.000154413	3.26E-05	0.005887465	0.006087071	2.470295789	-1.534930512	-0.577698252	0.327587164	0.615230123	0.344156281	0.202963813	0.115577389	0.01734534	0.001716174	0.996108676	0.765505984	Bacteria.Firmicutes.Clostridia.Clostridiales.Lachnospiraceae..Ruminococcus..gnavus.group	AP1S1
80100	ENSG00000106367	rs3177697	0.04908575	0.004080348	0.369094274	0.638755777	0.699960772	-0.625278968	-0.198855593	0.058942739	0.349136768	0.210119396	0.219885629	0.124980168	0.108458048	0.00779904	0.964373737	0.994553009	Bacteria.Firmicutes.Clostridia.Clostridiales.Ruminococcaceae.Ruminiclostridium.9	AP1S1
80101	ENSG00000106367	rs3177697	0.216690609	0.02793179	0.012532504	0.052579408	0.411954889	-0.463642325	0.555585515	-0.243768582	0.33027383	0.20625947	0.216433021	0.12349489	0.243731759	0.024482135	0.738560408	0.949592213	Bacteria.Actinobacteria	AP1S1
80102	ENSG00000106367	rs3177697	0.000456818	6.31E-05	0.034039206	0.030883591	1.690256776	-1.1095732	0.368656043	-0.214727592	0.458124322	0.259600436	0.170310441	0.097345965	0.009383462	0.000603576	0.999028109	0.997798285	Bacteria.Actinobacteria.Actinobacteria.Micrococcales.Micrococcaceae	AP1S1
80103	ENSG00000106392	rs35676440	0.378601818	0.379564037	0.112630013	0.15229682	-0.16536778	0.389395788	-0.104278856	0.250002246	0.186553776	0.440175895	0.064853916	0.172630303	0.371282062	0.229332013	0.999586829	0.996426659	Bacteria.Firmicutes.Negativicutes.Selenomonadales.Veillonellaceae.Megasphaera	C1GALT1
80104	ENSG00000106392	rs35676440	0.835872315	0.848617966	0.76023861	0.097188795	0.030257776	0.057082126	0.018142246	-0.23651564	0.14547262	0.297871965	0.059204353	0.140570173	0.329597318	0.251824878	0.905807925	0.994448463	Bacteria.Bacteroidetes.Bacteroidia.Bacteroidales.Porphyromonadaceae	C1GALT1
80105	ENSG00000106392	rs35676440	0.183899229	0.266604758	0.05686585	0.130964565	0.211133436	-0.371401882	-0.115622041	0.176412015	0.157220089	0.331491101	0.059651309	0.115353369	0.15871885	0.106689047	0.999507593	0.935584968	Bacteria.Firmicutes.Clostridia.Clostridiales.Lachnospiraceae.Lachnoclostridium	C1GALT1
80106	ENSG00000106392	rs35676440	0.673351142	0.511388372	0.744207029	0.449548512	0.062849074	-0.212730182	0.023411929	-0.123741559	0.14842505	0.322194253	0.071452237	0.162669104	0.29390629	0.093993188	0.999417824	0.997023453	Bacteria.Firmicutes.Clostridia.Clostridiales.Christensenellaceae.Christensenellaceae.R.7.group	C1GALT1
80107	ENSG00000106392	rs35676440	0.569262203	0.492998491	0.606409257	0.505700602	0.100737712	-0.24831407	0.029944476	-0.095838192	0.176113533	0.360197167	0.057843088	0.143212557	0.320497469	0.182786492	0.998735039	0.999709092	Bacteria.Bacteroidetes.Bacteroidia.Bacteroidales.Prevotellaceae.Prevotella.9	C1GALT1
80108	ENSG00000106392	rs35676440	0.918864217	0.853959219	0.787853247	0.546090867	0.016450446	0.074415466	-0.018666601	0.117206982	0.16087649	0.402699557	0.069085635	0.193168145	0.449633879	0.239838612	0.926505844	0.926866716	Bacteria.Firmicutes.Clostridia.Clostridiales.Ruminococcaceae.Ruminococcus.2	C1GALT1
80109	ENSG00000106392	rs35676440	0.797945307	0.892606892	0.708399438	0.955209587	-0.107625327	-0.163513268	0.036832629	0.01639087	0.418705696	1.20649019	0.098056617	0.290722406	0.819054982	0.757898933	0.921846173	0.998393433	Bacteria.Proteobacteria	C1GALT1
80110	ENSG00000106392	rs35676440	0.556419318	0.456765107	0.49254972	0.45348545	0.090088922	-0.322455202	0.05069938	-0.16888779	0.15238837	0.430751265	0.073466512	0.223966451	0.377631814	0.147792856	0.787458021	0.975162928	Bacteria.Bacteroidetes.Bacteroidia.Bacteroidales.Porphyromonadaceae.Odoribacter	C1GALT1
80111	ENSG00000106392	rs35676440	0.998044507	0.788797484	0.813761662	0.530563771	0.000591129	0.126490806	-0.018674851	0.127865983	0.240281686	0.47029145	0.078956728	0.202810385	0.564928307	0.455132914	0.751695106	0.829362978	Bacteria.Firmicutes.Erysipelotrichia.Erysipelotrichales.Erysipelotrichaceae.Holdemanella	C1GALT1
80112	ENSG00000106392	rs35676440	0.575449183	0.55616663	0.66453717	0.330651965	0.132641312	0.288292739	0.049369476	0.236110108	0.235663299	0.487343818	0.113332708	0.240922218	0.555821643	0.337024409	0.949973883	0.96676284	Bacteria.Firmicutes.Clostridia.Clostridiales.Ruminococcaceae.Anaerotruncus	C1GALT1
80113	ENSG00000106392	rs35676440	0.664184552	0.786451839	0.822219749	0.420824978	0.08965335	0.110433936	0.016358529	0.14020761	0.205577966	0.405969556	0.072515394	0.173086038	0.558456495	0.394704068	0.984987993	0.971423926	Bacteria.Proteobacteria.Deltaproteobacteria.Desulfovibrionales.Desulfovibrionaceae.Desulfovibrio	C1GALT1
80114	ENSG00000106392	rs35676440	0.655989614	0.735251584	0.853968651	0.124099517	0.067783325	-0.099299052	-0.010729785	-0.285592713	0.15147593	0.292417823	0.058068064	0.183348788	0.297774581	0.180258692	0.997466038	0.994193156	Bacteria.Bacteroidetes.Bacteroidia.Bacteroidales.Rikenellaceae	C1GALT1
80115	ENSG00000106392	rs35676440	0.326808281	0.5031844	0.054235728	0.804460745	0.136483256	-0.188945222	-0.130510074	0.039187826	0.138154556	0.280676386	0.066591208	0.157649364	0.182288944	0.102527893	0.760739436	0.998318077	Bacteria.Firmicutes.Clostridia.Clostridiales.Lachnospiraceae..Eubacterium..hallii.group	C1GALT1
80116	ENSG00000106392	rs35676440	0.311083927	0.455537224	0.078869164	0.221115591	-0.187014318	0.350988449	-0.154327336	0.292675502	0.183206525	0.467585544	0.086461638	0.236935699	0.337086829	0.206894722	0.999274386	0.998480911	Bacteria.Firmicutes.Clostridia.Clostridiales.Ruminococcaceae.Ruminococcaceae.UCG.013	C1GALT1
80117	ENSG00000106392	rs35676440	0.75799127	0.715379003	0.759517376	0.764798384	0.041723714	-0.106935487	-0.021391188	0.044032284	0.134853228	0.292005187	0.069590619	0.146567349	0.283328135	0.172829543	0.737139312	0.986229865	Bacteria.Firmicutes.Negativicutes.Selenomonadales.Veillonellaceae.Veillonella	C1GALT1
80118	ENSG00000106392	rs35676440	0.127301633	0.386335568	0.054110502	0.418451816	0.268435085	-0.288558208	-0.125345968	0.115365851	0.173825138	0.330891548	0.063922067	0.141690261	0.170468918	0.190986973	0.653780825	0.855905795	Bacteria.Firmicutes.Negativicutes.Selenomonadales.Veillonellaceae	C1GALT1
80119	ENSG00000106392	rs35676440	0.848978036	0.686637461	0.644880564	0.257118321	0.027240615	-0.118441713	-0.024057373	-0.150592502	0.142492998	0.292300881	0.051958687	0.131738126	0.338920161	0.150738382	0.761869938	0.824514589	Bacteria.Proteobacteria.Betaproteobacteria.Burkholderiales.Alcaligenaceae.Sutterella	C1GALT1
80120	ENSG00000106392	rs35676440	0.841023098	0.821855866	0.601532068	0.520141009	0.027585082	-0.06548153	0.034210879	-0.100925509	0.136982236	0.289668509	0.065197654	0.156089404	0.306135335	0.165274283	0.906867998	0.944128781	Bacteria.Proteobacteria.Deltaproteobacteria	C1GALT1
80121	ENSG00000106392	rs35676440	0.915338442	0.7745605	0.751655896	0.253351809	0.01467572	0.085947763	0.031985271	0.204578779	0.137521987	0.298853558	0.100652592	0.177538478	0.24073273	0.141978102	0.972349599	0.956901174	Bacteria.Firmicutes.Clostridia.Clostridiales.Ruminococcaceae.Ruminiclostridium.5	C1GALT1
80122	ENSG00000106392	rs35676440	0.760732829	0.267570047	0.205718776	0.041406773	-0.044734059	0.424832761	-0.070983846	0.309904332	0.146293815	0.37995349	0.055542016	0.148988027	0.368943368	0.114619871	0.995652601	0.976854668	Bacteria.Firmicutes.Clostridia.Clostridiales.Clostridiaceae.1	C1GALT1
80123	ENSG00000106392	rs35676440	0.855288786	0.697166256	0.930538799	0.354356009	0.034847964	0.157720449	-0.006387588	0.169295891	0.190332562	0.403530945	0.073000768	0.181504609	0.526952871	0.324064444	0.888896068	0.9024458	Bacteria.Firmicutes.Clostridia.Clostridiales.Ruminococcaceae.Ruminococcaceae.UCG.014	C1GALT1
80124	ENSG00000106392	rs35676440	0.53293634	0.726452021	0.167508014	0.557976125	0.085617271	-0.110251676	-0.11070291	0.100734175	0.136588817	0.313802874	0.079321911	0.171071144	0.258357509	0.155981116	0.526416791	0.955303348	Bacteria.Firmicutes.Bacilli.Lactobacillales.Streptococcaceae	C1GALT1
80125	ENSG00000106392	rs35676440	0.219665944	0.29971964	0.170300036	0.301711822	0.254543432	-0.404981414	0.111768794	-0.188889554	0.205412104	0.387448519	0.080619821	0.181464415	0.315222944	0.181997662	0.999469974	0.986131077	Bacteria.Bacteroidetes.Bacteroidia.Bacteroidales.Porphyromonadaceae.Barnesiella	C1GALT1
80126	ENSG00000106392	rs35676440	0.63240219	0.230462147	0.413215768	0.087792482	-0.12708165	0.591608738	0.048826925	-0.213338818	0.264432324	0.488792154	0.059295301	0.123114291	0.760529613	0.309558595	0.999785669	0.999420701	Bacteria.Firmicutes.Clostridia.Clostridiales.Ruminococcaceae.Faecalibacterium	C1GALT1
80127	ENSG00000106392	rs35676440	0.674610426	0.784004051	0.642818549	0.184764564	0.056348473	0.081933013	0.028798688	0.195617599	0.133620455	0.297695883	0.061812565	0.145957661	0.313747757	0.166842251	0.809504332	0.853578243	Bacteria.Firmicutes.Clostridia.Clostridiales.Lachnospiraceae.Lachnospira	C1GALT1
80128	ENSG00000106392	rs35676440	0.163304527	0.276709464	0.098573958	0.231089912	0.267996263	-0.499590362	0.172512804	-0.303080346	0.19010014	0.455493234	0.102963829	0.250748584	0.237964881	0.158610204	0.734258656	0.978883571	Bacteria.Firmicutes.Clostridia.Clostridiales.Family.XIII.Family.XIII.AD3011.group	C1GALT1
80129	ENSG00000106392	rs35676440	0.728068449	0.985309366	0.84066575	0.378451359	0.046981473	0.005485393	0.010328647	0.114793086	0.134549378	0.296781766	0.05117346	0.129458634	0.26791582	0.231027361	0.996401496	0.974376811	Bacteria.Proteobacteria.Betaproteobacteria.Burkholderiales.Alcaligenaceae.Parasutterella	C1GALT1
80130	ENSG00000106392	rs35676440	0.507767749	0.852157528	0.560639883	0.569014957	0.111780892	-0.058834862	-0.042419611	-0.081003342	0.167853244	0.314459626	0.072530226	0.141522316	0.304624001	0.229014747	0.99786128	0.999462671	Bacteria.Firmicutes.Clostridia.Clostridiales.Lachnospiraceae.Anaerostipes	C1GALT1
80131	ENSG00000106392	rs35676440	0.592923359	0.752586906	0.671057061	0.896265034	0.093764185	-0.10242417	-0.02823239	-0.018903184	0.17453642	0.323567707	0.066179591	0.144426762	0.353711126	0.227978532	0.99514452	0.969189617	Bacteria.Firmicutes.Clostridia.Clostridiales.Ruminococcaceae.Subdoligranulum	C1GALT1
80132	ENSG00000106392	rs35676440	0.922973566	0.912950001	0.423400758	0.249541708	0.013384547	-0.031759793	-0.046233231	0.147798726	0.137900937	0.289414216	0.057394072	0.127226337	0.336944451	0.169914391	0.757703457	0.8806471	Bacteria.Fusobacteria.Fusobacteriia.Fusobacteriales.Fusobacteriaceae.Fusobacterium	C1GALT1
80133	ENSG00000106392	rs35676440	0.557453549	0.33100765	0.607753841	0.310734329	0.121059557	-0.414118619	0.051794537	-0.233944355	0.205315308	0.422871851	0.100426046	0.229014194	0.428524799	0.175516511	0.998330087	0.999834196	Bacteria.Actinobacteria.Coriobacteriia.Coriobacteriales.Coriobacteriaceae.Collinsella	C1GALT1
80134	ENSG00000106392	rs35676440	0.699145393	0.630787872	0.43286867	0.526194426	0.052410736	-0.144793035	0.047904887	-0.095436597	0.135022851	0.299860974	0.060706869	0.149773353	0.245094604	0.119861071	0.996546716	0.994860843	Bacteria.Firmicutes.Clostridia.Clostridiales.Ruminococcaceae.Ruminococcaceae.UCG.002	C1GALT1
80135	ENSG00000106392	rs35676440	0.751517409	0.971596322	0.969251934	0.242156453	0.059508483	0.011473135	0.00329128	-0.209815412	0.187155783	0.321002729	0.085061305	0.177779371	0.452756209	0.361146207	0.998793879	0.998019463	Bacteria.Firmicutes.Clostridia.Clostridiales.Lachnospiraceae.Blautia	C1GALT1
80136	ENSG00000106392	rs35676440	0.504018854	0.649161209	0.457687728	0.668554254	0.109264253	-0.201412573	-0.067107284	0.089707018	0.162629855	0.44071359	0.089829941	0.208592725	0.359845569	0.23308929	0.725615093	0.982679299	Bacteria.Firmicutes.Bacilli	C1GALT1
80137	ENSG00000106392	rs35676440	0.781417917	0.842161993	0.97747901	0.893645281	0.040841123	-0.069492409	-0.002100622	-0.02262303	0.146590724	0.34761031	0.074130434	0.16856495	0.385869569	0.233307629	0.786491926	0.955521635	Bacteria.Actinobacteria.Actinobacteria	C1GALT1
80138	ENSG00000106392	rs35676440	0.321210149	0.196204866	0.274450687	0.175140389	0.221869137	-0.573455284	0.090807445	-0.283880033	0.221983422	0.439210906	0.08240007	0.20711961	0.462627584	0.17452925	0.996483139	0.865911567	Bacteria.Bacteroidetes.Bacteroidia.Bacteroidales.Porphyromonadaceae.Butyricimonas	C1GALT1
80139	ENSG00000106392	rs35676440	0.862919837	0.901092115	0.626605051	0.974054878	-0.03510672	-0.04930577	-0.040361129	0.007872207	0.202538625	0.395202294	0.082572203	0.241133483	0.460239793	0.352197097	0.988161388	0.960978878	Bacteria.Firmicutes.Bacilli.Lactobacillales.Carnobacteriaceae	C1GALT1
80140	ENSG00000106392	rs35676440	0.922365673	0.767893275	0.488239131	0.187449016	-0.015621925	0.094980321	0.040583255	-0.188034707	0.159688301	0.320500395	0.058224069	0.141169565	0.42301525	0.27780374	0.943988959	0.839685109	Bacteria.Proteobacteria.Betaproteobacteria.Burkholderiales.Alcaligenaceae	C1GALT1
80141	ENSG00000106392	rs35676440	0.920967857	0.911834119	0.424246334	0.250128965	0.013724543	-0.032162266	-0.046172976	0.147642803	0.137803696	0.28935712	0.057424454	0.127251421	0.337051326	0.164509165	0.771127691	0.873225638	Bacteria.Fusobacteria.Fusobacteriia.Fusobacteriales	C1GALT1
80142	ENSG00000106392	rs35676440	0.931687088	0.845843724	0.688210646	0.913104792	-0.016506929	-0.06049628	-0.030261028	0.014031849	0.191829216	0.309935075	0.075079199	0.128095298	0.502755094	0.256740998	0.987941569	0.997803387	Bacteria.Actinobacteria.Actinobacteria.Micrococcales	C1GALT1
80143	ENSG00000106392	rs35676440	0.581289646	0.188946642	0.718890759	0.12480736	0.089065019	-0.513161619	-0.018629804	0.20735691	0.160698354	0.386588746	0.051536706	0.13337686	0.365983504	0.089511788	0.998302481	0.99762474	Bacteria.Proteobacteria.Gammaproteobacteria.Enterobacteriales.Enterobacteriaceae.Escherichia.Shigella	C1GALT1
80144	ENSG00000106392	rs35676440	0.545926616	0.706623265	0.182898092	0.116535405	-0.110451554	0.116750138	-0.078110201	0.171678633	0.181959895	0.308840318	0.058030047	0.10795035	0.375281513	0.295743409	0.999614985	0.99936283	Bacteria.Firmicutes.Clostridia.Clostridiales.Lachnospiraceae.Tyzzerella.4	C1GALT1
80145	ENSG00000106392	rs35676440	0.803473916	0.16545087	0.669722001	0.092424387	-0.091215729	0.980936042	0.029112844	-0.236094012	0.365071588	0.699417137	0.067949968	0.138266556	0.857768765	0.417607933	0.99911693	0.98634337	Bacteria.Bacteroidetes.Bacteroidia.Bacteroidales.Bacteroidaceae.Bacteroides	C1GALT1
80146	ENSG00000106392	rs35676440	0.744371059	0.741263816	0.11662474	0.151858616	0.043247096	-0.093153702	0.109687562	-0.2270484	0.132076178	0.280946495	0.068987968	0.156610118	0.253523883	0.17142102	0.918237398	0.902865961	Bacteria.Firmicutes.Clostridia.Clostridiales.Lachnospiraceae.Coprococcus.1	C1GALT1
80147	ENSG00000106392	rs35676440	0.655393795	0.500846405	0.698728536	0.427829848	0.066214059	-0.217718828	0.028208321	-0.130306582	0.147695198	0.321649602	0.072565685	0.163326048	0.287438834	0.094084994	0.999989953	0.995249858	Bacteria.Firmicutes.Clostridia.Clostridiales.Christensenellaceae	C1GALT1
80148	ENSG00000106392	rs35676440	0.64427424	0.651119104	0.753433473	0.913751284	0.079939093	-0.138882061	0.027650317	0.018162015	0.172334474	0.30572028	0.087660244	0.167046979	0.292451807	0.180691719	0.998173674	0.999631787	Bacteria.Firmicutes.Bacilli.Bacillales	C1GALT1
80149	ENSG00000106392	rs35676440	0.577403397	0.975298931	0.359032085	0.632375211	0.078288492	0.010391357	0.046087923	0.073489318	0.139811236	0.334334058	0.049897491	0.152904911	0.23272448	0.211359584	0.99894297	0.998882343	Bacteria.Verrucomicrobia.Verrucomicrobiae.Verrucomicrobiales.Verrucomicrobiaceae.Akkermansia	C1GALT1
80150	ENSG00000106392	rs35676440	0.607963425	0.683868911	0.197107132	0.361581841	-0.084738629	0.16861988	-0.08618674	0.175919013	0.164398536	0.412280523	0.06614554	0.191480462	0.406084605	0.235099243	0.974916192	0.954325757	Bacteria.Firmicutes.Clostridia.Clostridiales.Ruminococcaceae.Ruminococcus.1	C1GALT1
80151	ENSG00000106392	rs35676440	0.665318643	0.691588956	0.705966908	0.614869306	0.377594114	0.583230285	-0.054436921	-0.128886016	0.868964766	1.463769462	0.143665083	0.254951168	0.999415694	0.879683443	0.990344402	0.958814833	Bacteria.Firmicutes	C1GALT1
80152	ENSG00000106392	rs35676440	0.927509903	0.831453149	0.76493855	0.430592359	0.013527727	0.076108129	-0.021954957	0.135460324	0.14812513	0.35617336	0.073124945	0.17081003	0.365030411	0.203381624	0.844327678	0.968614954	Bacteria.Firmicutes.Clostridia.Clostridiales.Peptostreptococcaceae.Intestinibacter	C1GALT1
80153	ENSG00000106392	rs35676440	0.579837018	0.969228563	0.696484658	0.436018336	0.15369386	0.016743868	0.037433161	0.146211732	0.276242164	0.432407198	0.095546951	0.186565409	0.562415745	0.495650796	0.999437234	0.98110946	Bacteria.Proteobacteria.Betaproteobacteria.Neisseriales.Neisseriaceae	C1GALT1
80154	ENSG00000106392	rs35676440	0.573740861	0.983785126	0.354667246	0.671424637	0.079084084	-0.006730211	0.046527303	0.064543501	0.139880867	0.329897914	0.049915089	0.151476576	0.22801469	0.216615185	0.998409995	0.996467843	Bacteria.Verrucomicrobia	C1GALT1
80155	ENSG00000106392	rs35676440	0.969495615	0.345541957	0.871078161	0.147198367	0.006805071	-0.320245166	-0.010664581	-0.215781319	0.177278964	0.337074716	0.065458451	0.14711725	0.505013156	0.157890427	0.938650009	0.926870238	Bacteria.Firmicutes.Clostridia.Clostridiales.Lachnospiraceae.Lachnospiraceae.UCG.010	C1GALT1
80156	ENSG00000106392	rs35676440	0.770717482	0.39826935	0.981114319	0.150594197	0.059323373	0.377488585	0.001666261	0.276708176	0.202719834	0.443982381	0.070123557	0.190265069	0.549412794	0.238669599	0.999373179	0.938343963	Bacteria.Bacteroidetes.Bacteroidia.Bacteroidales.Prevotellaceae.Prevotella.7	C1GALT1
80157	ENSG00000106392	rs35676440	0.557968868	0.979576658	0.570227217	0.674946981	0.090458516	-0.008487259	0.043333864	0.068342844	0.153617736	0.330283728	0.075948085	0.162241233	0.32440418	0.267023104	0.914565013	0.893916144	Bacteria.Firmicutes.Clostridia.Clostridiales.Ruminococcaceae.Ruminococcaceae.UCG.005	C1GALT1
80158	ENSG00000106392	rs35676440	0.539731458	0.732242624	0.569678025	0.903194863	0.11320922	-0.148430397	0.049644612	-0.03152699	0.183653116	0.431991571	0.086884376	0.258217096	0.383506128	0.243505124	0.999550585	0.98181652	Bacteria.Firmicutes.Clostridia.Clostridiales.Lachnospiraceae.Lachnospiraceae.ND3007.group	C1GALT1
80159	ENSG00000106392	rs35676440	0.45648136	0.607080601	0.010285495	0.318549054	0.09732716	-0.161573266	0.137044407	-0.157873153	0.129932069	0.312691716	0.051874573	0.157081739	0.208759716	0.143689304	0.355755834	0.9268762	Bacteria.Firmicutes.Negativicutes.Selenomonadales.Acidaminococcaceae	C1GALT1
80160	ENSG00000106392	rs35676440	0.776206337	0.808032657	0.980255703	0.286555093	0.044900205	0.081222199	-0.001374516	0.149277819	0.157305615	0.332957376	0.055329647	0.138940447	0.386396266	0.292532446	0.941468147	0.746365863	Bacteria.Firmicutes.Clostridia.Clostridiales.Lachnospiraceae.Tyzzerella	C1GALT1
80161	ENSG00000106392	rs35676440	0.773442118	0.981459041	0.38746351	0.550506448	-0.049351845	0.00727565	-0.054460538	0.085233201	0.170732672	0.311885143	0.062599632	0.142035915	0.387424911	0.289408099	0.937318069	0.997412515	Bacteria.Proteobacteria.Gammaproteobacteria.Enterobacteriales.Enterobacteriaceae.Citrobacter	C1GALT1
80162	ENSG00000106392	rs35676440	0.733643251	0.584755424	0.976818936	0.525448936	0.046668178	-0.165517075	-0.002091278	-0.113397171	0.136566319	0.301405688	0.071698631	0.177638553	0.293527667	0.125549208	0.868887673	0.96266881	Bacteria.Actinobacteria.Actinobacteria.Bifidobacteriales.Bifidobacteriaceae	C1GALT1
80163	ENSG00000106392	rs35676440	0.827168486	0.833383149	0.796584181	0.16974945	0.029384008	-0.059939527	0.014872196	-0.194452802	0.134049356	0.283806589	0.057462857	0.140077216	0.269636866	0.160318026	0.94253553	0.990835033	Bacteria.Bacteroidetes.Bacteroidia.Bacteroidales.Porphyromonadaceae.Parabacteroides	C1GALT1
80164	ENSG00000106392	rs35676440	0.619133565	0.84174061	0.72158036	0.643532249	0.092358318	0.097326775	0.027776054	0.105351622	0.184925463	0.485527568	0.077614277	0.226610675	0.452922228	0.407321874	0.966546108	0.948324914	Bacteria.Firmicutes.Clostridia.Clostridiales.Ruminococcaceae.Ruminiclostridium.6	C1GALT1
80165	ENSG00000106392	rs35676440	0.823311601	0.860993902	0.599836926	0.588653745	0.030458904	-0.052717732	-0.041933609	0.098905921	0.135869488	0.299883266	0.079543401	0.181997729	0.306283058	0.147361464	0.998239218	0.990525521	Bacteria.Firmicutes.Clostridia.Clostridiales.Ruminococcaceae.Flavonifractor	C1GALT1
80166	ENSG00000106392	rs35676440	0.921520102	0.903524843	0.298006038	0.497049324	-0.014214276	0.05127798	-0.102593609	0.185047496	0.143728607	0.421428377	0.097801702	0.270966176	0.414825236	0.240654692	0.766849273	0.810912878	Bacteria.Firmicutes.Clostridia.Clostridiales.Ruminococcaceae.Butyricicoccus	C1GALT1
80167	ENSG00000106392	rs35676440	0.655253306	0.734296182	0.852519622	0.124090394	0.067928414	-0.09966144	-0.010841376	-0.285777104	0.151453074	0.292387499	0.058088771	0.183462635	0.297431811	0.182017227	0.997528932	0.993985312	Bacteria.Bacteroidetes.Bacteroidia.Bacteroidales.Rikenellaceae.Alistipes	C1GALT1
80168	ENSG00000106392	rs35676440	0.999003641	0.793390658	0.747710735	0.327592486	0.000261145	0.096592521	-0.025434423	0.180980176	0.208334193	0.367309778	0.078742526	0.183495768	0.62856545	0.334275731	0.997152221	0.990360691	Bacteria.Firmicutes.Clostridia.Clostridiales.Family.XI	C1GALT1
80169	ENSG00000106392	rs35676440	0.861446914	0.975363149	0.985910359	0.882765411	0.036626571	-0.018554068	0.001062214	-0.024404108	0.209037542	0.598519643	0.059921693	0.164852111	0.609216362	0.392908722	0.928033661	0.99560689	Bacteria.Proteobacteria.Gammaproteobacteria	C1GALT1
80170	ENSG00000106392	rs35676440	0.848317489	0.401069078	0.952311078	0.230122082	0.034704574	-0.292851401	-0.006644461	-0.280520412	0.180735818	0.346499713	0.110680871	0.231597451	0.453317999	0.170918821	0.967953535	0.989731238	Bacteria.Actinobacteria.Coriobacteriia.Coriobacteriales.Coriobacteriaceae	C1GALT1
80171	ENSG00000106392	rs35676440	0.63973544	0.700388436	0.355546471	0.447727862	-0.092030378	0.175272848	-0.079622436	0.164892777	0.19571035	0.453517182	0.085577234	0.215894064	0.47887562	0.270436301	0.998768023	0.985214694	Bacteria.Firmicutes.Clostridia.Clostridiales.Ruminococcaceae.Ruminococcaceae.NK4A214.group	C1GALT1
80172	ENSG00000106392	rs35676440	0.223056346	0.172878376	0.109119782	0.109627724	0.201178843	-0.589812422	0.156446581	-0.406713265	0.163557487	0.42804177	0.096327753	0.250788741	0.217921858	0.087934716	0.679904646	0.987554159	Bacteria.Firmicutes.Clostridia.Clostridiales.Family.XIII	C1GALT1
80173	ENSG00000106392	rs35676440	0.369637731	0.910534208	0.395619439	0.581748281	0.190448316	0.047429182	0.067191836	0.095947052	0.210829917	0.420484193	0.078582792	0.173326252	0.416404699	0.419186485	0.73453502	0.876814413	Bacteria.Firmicutes.Erysipelotrichia.Erysipelotrichales.Erysipelotrichaceae.Faecalitalea	C1GALT1
80174	ENSG00000106392	rs35676440	0.771430787	0.699124037	0.445108592	0.408828877	-0.053349583	0.16241945	0.052435133	-0.15991183	0.182891863	0.418400899	0.068257173	0.192374806	0.505176372	0.246104555	0.952041951	0.921844211	Bacteria.Proteobacteria.Betaproteobacteria	C1GALT1
80175	ENSG00000106392	rs35676440	0.753517443	0.295206648	0.22701281	0.094036007	-0.04696989	0.478006195	-0.068884628	0.314132721	0.148961867	0.453024524	0.056488186	0.184896915	0.379479971	0.115488846	0.99830237	0.993631935	Bacteria.Firmicutes.Clostridia.Clostridiales.Clostridiaceae.1.Clostridium.sensu.stricto.1	C1GALT1
80176	ENSG00000106392	rs35676440	0.400838288	0.951688707	0.068697609	0.447444665	-0.13731548	0.019591993	0.142961816	-0.125623679	0.162390681	0.322146435	0.077250003	0.164376061	0.280737659	0.25917545	0.993501001	0.918039965	Bacteria.Firmicutes.Erysipelotrichia.Erysipelotrichales	C1GALT1
80177	ENSG00000106392	rs35676440	0.71726689	0.995622422	0.006186982	0.0224319	0.046332714	0.001528707	-0.138379744	0.277747589	0.127403219	0.27757683	0.048923318	0.118800786	0.230781585	0.191547944	0.906187632	0.671208344	Bacteria.Firmicutes.Negativicutes.Selenomonadales.Veillonellaceae.Dialister	C1GALT1
80178	ENSG00000106392	rs35676440	0.587505745	0.352438373	0.657983874	0.343459899	0.092575135	-0.392527319	-0.023314511	0.134284686	0.169824007	0.419150192	0.052426252	0.140728843	0.437627691	0.151427547	0.980749141	0.965530807	Bacteria.Proteobacteria.Gammaproteobacteria.Enterobacteriales.Enterobacteriaceae	C1GALT1
80179	ENSG00000106392	rs35676440	0.312340961	0.560358744	0.018609013	0.362226352	0.137707099	-0.196787125	0.129404011	-0.14258078	0.135256911	0.336230268	0.053628877	0.155403013	0.189262548	0.144853165	0.332937584	0.909212315	Bacteria.Firmicutes.Negativicutes.Selenomonadales.Acidaminococcaceae.Phascolarctobacterium	C1GALT1
80180	ENSG00000106392	rs35676440	0.814026403	0.563036497	0.867691566	0.490582224	0.164060517	0.76512766	-0.019734521	-0.163540691	0.694649419	1.316296893	0.118000294	0.235902741	0.987348183	0.748148444	0.996576058	0.833375361	Bacteria.Firmicutes.Clostridia.Clostridiales	C1GALT1
80181	ENSG00000106392	rs35676440	0.589643235	0.525226549	0.565942783	0.095759134	0.080604001	0.213857204	0.040734722	0.327900445	0.148715651	0.334830489	0.07060479	0.194031478	0.310681874	0.117808569	0.943565085	0.869982542	Bacteria.Firmicutes.Clostridia.Clostridiales.Lachnospiraceae..Eubacterium..eligens.group	C1GALT1
80182	ENSG00000106392	rs35676440	0.87781008	0.991520517	0.430104422	0.581685119	-0.024299856	0.003586831	-0.05448519	0.081174208	0.157440332	0.336223687	0.068630621	0.146614853	0.344512138	0.253754071	0.998970432	0.998994847	Bacteria.Firmicutes.Erysipelotrichia.Erysipelotrichales.Erysipelotrichaceae.Erysipelatoclostridium	C1GALT1
80183	ENSG00000106392	rs35676440	0.735710631	0.332094325	0.614985888	0.228788553	-0.132414138	0.720459734	0.040630205	-0.200923057	0.390640074	0.737355273	0.080397705	0.16540242	0.906435269	0.57246932	0.956359196	0.929072958	Bacteria.Firmicutes.Clostridia.Clostridiales.Ruminococcaceae	C1GALT1
80184	ENSG00000106392	rs35676440	0.42707224	0.69766421	0.184475498	0.618625223	0.114703555	-0.126414633	-0.110172563	0.087305724	0.143532615	0.323995433	0.082149067	0.174555176	0.276779773	0.17693594	0.488792048	0.910444892	Bacteria.Firmicutes.Bacilli.Lactobacillales	C1GALT1
80185	ENSG00000106392	rs35676440	0.994568801	0.819215813	0.382853192	0.494566446	0.000970283	-0.067088486	0.052842986	-0.118670824	0.142001916	0.292366937	0.060150572	0.17276858	0.302602598	0.198932758	0.996033175	0.956053475	Bacteria.Firmicutes.Clostridia.Clostridiales.Lachnospiraceae.Lachnospiraceae.NK4A136.group	C1GALT1
80186	ENSG00000106392	rs35676440	0.709840822	0.69262746	0.780996193	0.82760952	0.052536082	-0.116645938	0.014750989	-0.029080644	0.140591466	0.293797409	0.052840932	0.133010382	0.242553626	0.177598228	0.99994518	0.999865593	Bacteria.Bacteroidetes.Bacteroidia.Bacteroidales.Prevotellaceae	C1GALT1
80187	ENSG00000106392	rs35676440	0.535656072	0.645396634	0.163042222	0.423195202	0.085047724	-0.138819556	-0.111929562	0.135105938	0.136588607	0.300289339	0.079345767	0.167646212	0.26843864	0.153832764	0.510979918	0.921307549	Bacteria.Firmicutes.Bacilli.Lactobacillales.Streptococcaceae.Streptococcus	C1GALT1
80188	ENSG00000106392	rs35676440	0.39603951	0.365036572	0.406742581	0.180296351	0.142273692	0.408807702	0.059017016	0.302635263	0.166542022	0.448205728	0.070680943	0.223481718	0.366613589	0.195996371	0.861493057	0.841984008	Bacteria.Firmicutes.Clostridia.Clostridiales.Lachnospiraceae..Eubacterium..xylanophilum.group	C1GALT1
80189	ENSG00000106392	rs35676440	0.999002285	0.88876332	0.566652162	0.64225752	-0.0001934	-0.042485093	0.042765922	-0.076126491	0.154079503	0.302577786	0.074261351	0.163119519	0.399472649	0.233824913	0.997851323	0.977487446	Bacteria.Firmicutes.Clostridia.Clostridiales.Lachnospiraceae.Fusicatenibacter	C1GALT1
80190	ENSG00000106392	rs35676440	0.991191476	0.982577116	0.556642745	0.333294459	0.001788462	-0.006593584	-0.036006021	0.135653925	0.161384807	0.300788513	0.060939947	0.139182698	0.398042696	0.272115263	0.999305535	0.989974535	Bacteria.Proteobacteria.Gammaproteobacteria.Pseudomonadales.Pseudomonadaceae.Pseudomonas	C1GALT1
80191	ENSG00000106392	rs35676440	0.680262242	0.740443739	0.984006951	0.318342237	0.061780836	-0.096054878	0.00125028	0.145963371	0.149251732	0.28874613	0.062135715	0.145169136	0.289379468	0.184525109	0.999550314	0.996901429	Bacteria.Proteobacteria.Gammaproteobacteria.Pseudomonadales	C1GALT1
80192	ENSG00000106392	rs35676440	0.807612919	0.938804307	0.560194773	0.937598177	-0.049401454	-0.030390815	-0.047392984	0.018821021	0.202062495	0.394348642	0.080941668	0.239489984	0.438413825	0.383178642	0.963485106	0.980885483	Bacteria.Firmicutes.Bacilli.Lactobacillales.Carnobacteriaceae.Granulicatella	C1GALT1
80193	ENSG00000106392	rs35676440	0.661727017	0.668148524	0.729665974	0.826881728	0.068904949	-0.133137589	-0.021590318	0.030666243	0.156776367	0.3091773	0.062212897	0.139663349	0.339762479	0.183393885	0.943808501	0.932414004	Bacteria.Firmicutes.Clostridia.Clostridiales.Lachnospiraceae.Roseburia	C1GALT1
80194	ENSG00000106392	rs35676440	0.770899745	0.592130874	0.412192605	0.221229608	-0.051614658	0.200074545	0.053798994	-0.215319496	0.176522063	0.371628301	0.065189745	0.174355611	0.428436394	0.239925662	0.947598591	0.810172159	Bacteria.Proteobacteria.Betaproteobacteria.Burkholderiales	C1GALT1
80195	ENSG00000106392	rs35676440	0.538786107	0.401948033	0.544020536	0.3576274	0.134366375	-0.304840124	-0.052030614	0.152125095	0.217466438	0.361362315	0.085309706	0.164215839	0.527647588	0.275832978	0.997570438	0.969568167	Bacteria.Firmicutes.Clostridia.Clostridiales.Lachnospiraceae.Lachnospiraceae.UCG.008	C1GALT1
80196	ENSG00000106392	rs35676440	0.669520789	0.312320681	0.781621902	0.157218823	0.077134119	-0.351747367	0.035036934	-0.353405632	0.179915921	0.345474222	0.125878394	0.247006737	0.383938764	0.140319463	0.929930123	0.994989321	Bacteria.Actinobacteria.Coriobacteriia.Coriobacteriales	C1GALT1
80197	ENSG00000106392	rs35676440	0.747408462	0.727733174	0.870113802	0.894634849	0.044204597	-0.100221161	-0.013065561	0.021665239	0.136683502	0.286653156	0.079594677	0.162953749	0.263946443	0.150284076	0.997048205	0.999513539	Bacteria.Firmicutes.Clostridia.Clostridiales.Lachnospiraceae.Dorea	C1GALT1
80198	ENSG00000106392	rs35676440	0.863690269	0.451840545	0.892687242	0.136895229	0.034532252	0.296839449	-0.011164642	0.265619537	0.200361899	0.392210243	0.082440894	0.176400101	0.598163757	0.234929588	0.99946547	0.972078348	Bacteria.Firmicutes.Erysipelotrichia.Erysipelotrichales.Erysipelotrichaceae..Clostridium..innocuum.group	C1GALT1
80199	ENSG00000106392	rs35676440	0.0902041	0.224078823	0.084890435	0.31964403	0.544279627	-0.537305976	-0.18649606	0.174770566	0.316527547	0.437803983	0.106612732	0.174291347	0.506306846	0.344900835	0.99967607	0.999141757	Bacteria.Firmicutes.Negativicutes.Selenomonadales	C1GALT1
80200	ENSG00000106392	rs35676440	0.743242388	0.734273547	0.831570246	0.909968227	0.044713763	-0.102581809	0.013529507	-0.013398589	0.135932793	0.300928633	0.063360542	0.118035442	0.246818615	0.142673476	0.898164192	0.989664233	Bacteria.Proteobacteria.Gammaproteobacteria.Pasteurellales.Pasteurellaceae.Haemophilus	C1GALT1
80201	ENSG00000106392	rs35676440	0.912823684	0.949287361	0.62275794	0.562313691	0.015614786	-0.020168341	-0.036398662	0.098091068	0.14208424	0.315899995	0.073641522	0.168439424	0.35315552	0.164519413	0.72118025	0.875862084	Bacteria.Firmicutes.Clostridia.Clostridiales.Peptostreptococcaceae	C1GALT1
80202	ENSG00000106392	rs35676440	0.653239824	0.820859893	0.391452695	0.614970863	-0.092901774	0.138842595	-0.082825186	0.139155155	0.205845463	0.610718894	0.096012291	0.275343895	0.593930327	0.37509006	0.978154064	0.998920199	Bacteria.Firmicutes.Clostridia.Clostridiales.Lachnospiraceae..Eubacterium..ventriosum.group	C1GALT1
80203	ENSG00000106392	rs35676440	0.511220579	0.975524674	0.11169093	0.536215933	-0.105534422	-0.009930744	0.121803158	-0.102139793	0.159775329	0.322462115	0.075550983	0.164264901	0.294762524	0.221350003	0.999513786	0.966818112	Bacteria.Firmicutes.Erysipelotrichia.Erysipelotrichales.Erysipelotrichaceae	C1GALT1
80204	ENSG00000106392	rs35676440	0.918934927	0.46421892	0.443447948	0.114138222	-0.015746082	0.265516546	-0.056438915	0.293792002	0.154122985	0.360659211	0.07320054	0.183497657	0.4677634	0.174570771	0.84403465	0.955201279	Bacteria.Firmicutes.Clostridia.Clostridiales.Ruminococcaceae..Eubacterium..coprostanoligenes.group	C1GALT1
80205	ENSG00000106392	rs35676440	0.473993548	0.471836631	0.040103309	0.18292347	0.09607746	-0.205333134	0.134635932	-0.208067636	0.133418618	0.283745745	0.064295655	0.154587801	0.210036529	0.112319997	0.999334555	0.984149161	Bacteria.Firmicutes.Erysipelotrichia.Erysipelotrichales.Erysipelotrichaceae.Erysipelotrichaceae.UCG.003	C1GALT1
80206	ENSG00000106392	rs35676440	0.770135877	0.73650236	0.52666963	0.345560841	0.039324463	-0.09612546	0.039629508	-0.152026095	0.134029515	0.284469343	0.062264264	0.16002169	0.265478351	0.138223943	0.998880039	0.950358135	Bacteria.Proteobacteria.Deltaproteobacteria.Desulfovibrionales.Desulfovibrionaceae.Bilophila	C1GALT1
80207	ENSG00000106392	rs35676440	0.785364787	0.775075223	0.860307183	0.87099752	0.0374511	-0.086475873	-0.013491395	0.030353622	0.136960093	0.301397532	0.07636415	0.18619089	0.306226717	0.134413354	0.864397174	0.999116829	Bacteria.Firmicutes.Clostridia.Clostridiales.Ruminococcaceaencultured	C1GALT1
80208	ENSG00000106392	rs35676440	0.518822578	0.666482165	0.575086831	0.901998295	0.151446155	-0.176421243	0.055753501	-0.024743597	0.233483097	0.407511779	0.098962913	0.200171733	0.344683712	0.319286597	0.998201428	0.99782309	Bacteria.Firmicutes.Bacilli.Bacillales.Staphylococcaceae.Staphylococcus	C1GALT1
80209	ENSG00000106392	rs35676440	0.31112951	0.443482876	0.169103507	0.257910883	-0.269972496	0.386557369	0.102136397	-0.173638568	0.264500706	0.501398475	0.073462658	0.152154473	0.568612838	0.427482366	0.742289324	0.890273479	Bacteria.Firmicutes.Clostridia.Clostridiales.Lachnospiraceae..Eubacterium..rectale.group	C1GALT1
80210	ENSG00000106392	rs35676440	0.774160152	0.493038636	0.361700348	0.524810253	-0.046499776	-0.246806153	-0.068822547	-0.114045462	0.16139207	0.358043183	0.074929064	0.17837808	0.446855585	0.171599469	0.901579498	0.957185143	Bacteria.Firmicutes.Clostridia.Clostridiales.Ruminococcaceae.Ruminococcaceae.UCG.003	C1GALT1
80211	ENSG00000106392	rs35676440	0.508039	0.77794909	0.602679461	0.66590982	0.123993726	-0.088729824	0.036120398	0.054252374	0.186311837	0.313368308	0.069055036	0.125087615	0.411902424	0.311771819	0.999814869	0.942552604	Bacteria.Actinobacteria.Actinobacteria.Corynebacteriales.Corynebacteriaceae	C1GALT1
80212	ENSG00000106392	rs35676440	0.779922536	0.157669248	0.66027969	0.097665658	-0.115581798	1.146519077	0.032354248	-0.258627547	0.411962541	0.802222634	0.073279218	0.153935799	0.912949617	0.458289259	0.998947111	0.981145089	Bacteria.Bacteroidetes	C1GALT1
80213	ENSG00000106392	rs35676440	0.724120114	0.929125136	0.823147088	0.838626804	0.062530166	-0.035485548	-0.021672893	-0.039125148	0.176406912	0.39743757	0.096585834	0.191362724	0.464885173	0.276869736	0.956907709	0.979665691	Bacteria.Actinobacteria	C1GALT1
80214	ENSG00000106392	rs35676440	0.30019364	0.669747311	0.327355374	0.957771568	0.279612762	-0.181142521	-0.085400187	0.008746888	0.267772106	0.422824796	0.086544492	0.164564503	0.555571285	0.464994804	0.996108676	0.999310872	Bacteria.Firmicutes.Clostridia.Clostridiales.Lachnospiraceae..Ruminococcus..gnavus.group	C1GALT1
80215	ENSG00000106392	rs35676440	0.733339961	0.584558254	0.97904736	0.524655495	0.046725663	-0.165607372	-0.001890397	-0.113618083	0.136572729	0.301411492	0.071706476	0.177643086	0.294063734	0.125521217	0.870709749	0.962201229	Bacteria.Actinobacteria.Actinobacteria.Bifidobacteriales.Bifidobacteriaceae.Bifidobacterium	C1GALT1
80216	ENSG00000106392	rs35676440	0.863672238	0.747613008	0.75883477	0.176328925	0.026719978	-0.095026981	0.024650367	-0.206407916	0.155013068	0.294076366	0.079959114	0.151016508	0.316647256	0.174754407	0.903417728	0.815505046	Bacteria.Firmicutes.Clostridia.Clostridiales.Lachnospiraceaencultured	C1GALT1
80217	ENSG00000106392	rs35676440	0.779899211	0.157674195	0.660259992	0.097669962	-0.115594983	1.146509918	0.032356647	-0.258626081	0.41196469	0.802225922	0.073280112	0.153936945	0.911453005	0.457925842	0.998912436	0.981117471	Bacteria.Bacteroidetes.Bacteroidia.Bacteroidales	C1GALT1
80218	ENSG00000106392	rs35676440	0.864073976	0.918684425	0.929709591	0.985705483	0.081852083	-0.120082807	-0.008142957	0.004293402	0.476273659	1.17173937	0.091961347	0.238727993	0.9056128	0.746221366	0.893653797	0.88434735	Bacteria.Firmicutes.Clostridia.Clostridiales.Lachnospiraceae	C1GALT1
80219	ENSG00000106392	rs35676440	0.593596511	0.478642945	0.568595541	0.313166554	0.095728141	-0.222332249	0.049083653	-0.159651856	0.178517828	0.312028422	0.08566165	0.157081066	0.419723486	0.200220303	0.988805145	0.992258538	Bacteria.Firmicutes.Clostridia.Clostridiales.Ruminococcaceae.Ruminiclostridium.9	C1GALT1
80220	ENSG00000106392	rs35676440	0.751524297	0.755660491	0.868774096	0.887121088	0.043164187	-0.094651656	0.010556572	-0.016970326	0.135756426	0.302904114	0.063647453	0.119092	0.255150725	0.14244813	0.880717713	0.937217323	Bacteria.Proteobacteria.Gammaproteobacteria.Pasteurellales.Pasteurellaceae	C1GALT1
80221	ENSG00000106392	rs35676440	0.876938529	0.388658164	0.913926161	0.147747693	0.037583849	0.403698978	-0.008973938	0.281332788	0.241769573	0.465207956	0.082707069	0.192074153	0.707861286	0.308229841	0.998986731	0.998377846	Bacteria.Firmicutes.Clostridia.Clostridiales.Family.XI.Anaerococcus	C1GALT1
80222	ENSG00000106392	rs35676440	0.828455101	0.809019956	0.563235997	0.477434434	0.029568992	-0.069847162	0.037198081	-0.110834283	0.135921511	0.28783752	0.064026982	0.155120327	0.268589716	0.159828214	0.972085394	0.950963031	Bacteria.Proteobacteria.Deltaproteobacteria.Desulfovibrionales.Desulfovibrionaceae	C1GALT1
80223	ENSG00000106392	rs35676440	0.826524532	0.904224489	0.615991087	0.891420305	-0.047364905	-0.03884182	-0.041060382	0.017829494	0.215262621	0.321565331	0.081480898	0.130109051	0.628048965	0.382895436	0.999028109	0.997798285	Bacteria.Actinobacteria.Actinobacteria.Micrococcales.Micrococcaceae	C1GALT1
80224	ENSG00000106460	rs6969722	0.639239441	0.170827592	0.137747948	0.373310127	-0.086668479	0.298004523	-0.097224938	0.072285873	0.184034607	0.215222517	0.064710461	0.080642397	0.313573551	0.07707845	0.999507593	0.935584968	Bacteria.Firmicutes.Clostridia.Clostridiales.Lachnospiraceae.Lachnoclostridium	TMEM106B
80225	ENSG00000106460	rs6969722	0.151865034	0.019300253	0.456187063	0.488847547	-0.232158089	0.425682657	-0.058377309	0.074505969	0.160137154	0.177484163	0.077882765	0.107042616	0.106230212	0.008625023	0.717230561	0.956204193	Bacteria.Actinobacteria.Actinobacteria.Bifidobacteriales.Bifidobacteriaceae	TMEM106B
80226	ENSG00000106460	rs6969722	0.905550922	0.966734823	0.037523369	0.056743929	0.023012776	0.011526463	-0.149352606	0.206955193	0.193207948	0.275342042	0.0703555	0.106717573	0.490387154	0.361928866	0.651821342	0.646237272	Bacteria.Firmicutes.Negativicutes.Selenomonadales.Veillonellaceae	TMEM106B
80227	ENSG00000106460	rs6969722	0.026666922	0.010612995	0.05791629	0.183905686	-0.421700937	0.594695556	-0.136590168	0.116656712	0.186010285	0.226114756	0.070775037	0.086869482	0.054203569	0.011243958	0.995652601	0.976854668	Bacteria.Firmicutes.Clostridia.Clostridiales.Clostridiaceae.1	TMEM106B
80228	ENSG00000106460	rs6969722	0.11037106	0.018878753	0.430442173	0.575557878	-0.279674683	0.446045438	0.059006203	-0.046345597	0.172821813	0.185294199	0.074380101	0.082365532	0.101051358	0.011054366	0.997466038	0.994193156	Bacteria.Bacteroidetes.Bacteroidia.Bacteroidales.Rikenellaceae	TMEM106B
80229	ENSG00000106460	rs6969722	0.629236984	0.411456386	0.427821173	0.288686641	-0.107208328	0.209969165	0.086726995	-0.14669712	0.221018845	0.254023175	0.108701417	0.137148802	0.412591085	0.163436833	0.999550585	0.925285524	Bacteria.Firmicutes.Clostridia.Clostridiales.Lachnospiraceae.Lachnospiraceae.ND3007.group	TMEM106B
80230	ENSG00000106460	rs6969722	0.332619344	0.096189718	0.607279531	0.431251987	-0.180395365	0.3340228	0.049670941	-0.079036656	0.184827863	0.197916059	0.096181184	0.099805481	0.197356827	0.04379954	0.998173674	0.991886968	Bacteria.Firmicutes.Bacilli.Bacillales	TMEM106B
80231	ENSG00000106460	rs6969722	0.86666199	0.09775417	0.088015143	0.798134104	-0.033146302	0.389960546	-0.16977052	0.028580999	0.196649505	0.232168109	0.098042033	0.111297897	0.485196718	0.059092124	0.527202518	0.982679299	Bacteria.Firmicutes.Bacilli	TMEM106B
80232	ENSG00000106460	rs6969722	0.040266154	0.005529033	0.134430086	0.084225501	-0.570374559	0.802544664	-0.143019408	0.173346503	0.272613178	0.279753593	0.094373388	0.098879104	0.137532368	0.016038666	0.999586829	0.996426659	Bacteria.Firmicutes.Negativicutes.Selenomonadales.Veillonellaceae.Megasphaera	TMEM106B
80233	ENSG00000106460	rs6969722	0.021324161	0.009113567	0.047032366	0.157651556	-0.450302038	0.618076119	-0.149488145	0.127078987	0.190934274	0.230024475	0.073861577	0.088913681	0.050414486	0.009877624	0.99830237	0.997282036	Bacteria.Firmicutes.Clostridia.Clostridiales.Clostridiaceae.1.Clostridium.sensu.stricto.1	TMEM106B
80234	ENSG00000106460	rs6969722	0.094694258	0.02019691	0.350894769	0.335614503	-0.332685077	0.557568465	-0.060878902	0.080786739	0.19621684	0.234247002	0.06479857	0.083289911	0.155390787	0.026396059	0.999614985	0.99936283	Bacteria.Firmicutes.Clostridia.Clostridiales.Lachnospiraceae.Tyzzerella.4	TMEM106B
80235	ENSG00000106460	rs6969722	0.670837669	0.074803973	0.553353561	0.791847234	-0.105169073	0.419894752	0.057869103	0.026237918	0.246352195	0.231949533	0.097130109	0.099016796	0.472864536	0.072683451	0.866913162	0.918033053	Bacteria.Firmicutes.Clostridia.Clostridiales.Ruminococcaceae.Ruminococcaceae.UCG.014	TMEM106B
80236	ENSG00000106460	rs6969722	0.474984649	0.268150677	0.688771989	0.558962485	-0.162381739	0.29375335	0.035614858	-0.061403928	0.226000829	0.263043265	0.088530739	0.104541278	0.452904085	0.166973553	0.997152221	0.990360691	Bacteria.Firmicutes.Clostridia.Clostridiales.Family.XI	TMEM106B
80237	ENSG00000106460	rs6969722	0.054348612	0.073588719	0.213119286	0.969658205	-0.412558628	0.423208942	-0.111564171	0.004303299	0.210604552	0.232776663	0.088741631	0.112706314	0.122263299	0.066132095	0.988161388	0.960978878	Bacteria.Firmicutes.Bacilli.Lactobacillales.Carnobacteriaceae	TMEM106B
80238	ENSG00000106460	rs6969722	0.537101106	0.209758573	0.809693528	0.945468608	-0.175268716	0.432704993	0.026109992	0.00878025	0.282488479	0.341633551	0.107986786	0.127881908	0.558048581	0.181998007	0.996483139	0.896844343	Bacteria.Bacteroidetes.Bacteroidia.Bacteroidales.Porphyromonadaceae.Butyricimonas	TMEM106B
80239	ENSG00000106460	rs6969722	0.18774339	0.024091179	0.571417506	0.640326469	-0.216173002	0.402213513	-0.047315198	0.047526547	0.162404508	0.174204148	0.083183182	0.101248249	0.110182636	0.010437936	0.997048205	0.999513539	Bacteria.Firmicutes.Clostridia.Clostridiales.Lachnospiraceae.Dorea	TMEM106B
80240	ENSG00000106460	rs6969722	0.428495418	0.031760032	0.044466235	0.731821652	-0.129659768	0.402762161	-0.174275529	0.034048291	0.162750812	0.183572932	0.085064186	0.098932169	0.224842275	0.014256173	0.426115749	0.955303348	Bacteria.Firmicutes.Bacilli.Lactobacillales.Streptococcaceae	TMEM106B
80241	ENSG00000106460	rs6969722	0.800759977	0.349096078	0.087473406	0.544534554	0.058336273	0.301261314	0.151747875	-0.068255839	0.230229732	0.319455161	0.087481083	0.112056073	0.554023989	0.220405055	0.996423631	0.971636825	Bacteria.Bacteroidetes.Bacteroidia.Bacteroidales.Prevotellaceae.Prevotella.7	TMEM106B
80242	ENSG00000106460	rs6969722	0.788762142	0.077643754	0.019333701	0.487013553	-0.04631448	0.347081617	-0.214578429	0.070977533	0.172167211	0.193635224	0.089492136	0.101542816	0.403790655	0.03371918	0.322345709	0.910444892	Bacteria.Firmicutes.Bacilli.Lactobacillales	TMEM106B
80243	ENSG00000106460	rs6969722	0.121112825	0.016076348	0.48045538	0.490302846	-0.275528548	0.443282365	0.055318854	-0.050743629	0.175455299	0.179417385	0.077958454	0.073148927	0.102476604	0.012515059	0.874119141	0.996677764	Bacteria.Bacteroidetes.Bacteroidia.Bacteroidales.Porphyromonadaceae	TMEM106B
80244	ENSG00000106460	rs6969722	0.367298599	0.021066434	0.419671493	0.373671402	-0.157327057	0.423825751	0.055548247	0.067436414	0.173310186	0.179335206	0.068403375	0.075289563	0.176106986	0.011511453	0.99894297	0.998882343	Bacteria.Verrucomicrobia.Verrucomicrobiae.Verrucomicrobiales.Verrucomicrobiaceae.Akkermansia	TMEM106B
80245	ENSG00000106460	rs6969722	0.133525475	0.017193099	0.015902559	0.087602808	-0.233611782	0.407592957	0.200509563	-0.138964427	0.15378784	0.166753349	0.081016226	0.080145028	0.083805753	0.008970439	0.840409653	0.87312723	Bacteria.Firmicutes.Clostridia.Clostridiales.Lachnospiraceae.Coprococcus.1	TMEM106B
80246	ENSG00000106460	rs6969722	0.468384736	0.04125773	0.52188474	0.623168523	-0.15019239	0.447638847	0.059516566	0.049437098	0.205934084	0.215041663	0.092434296	0.10013922	0.338321411	0.026553109	0.793324567	0.991318896	Bacteria.Bacteroidetes.Bacteroidia.Bacteroidales.Porphyromonadaceae.Odoribacter	TMEM106B
80247	ENSG00000106460	rs6969722	0.545248627	0.636616501	0.380283675	0.943710397	0.526851788	0.439960713	-0.128431893	-0.011409657	0.866477549	0.926952484	0.145401095	0.160979461	0.987348183	0.764498188	0.996576058	0.889630318	Bacteria.Firmicutes.Clostridia.Clostridiales	TMEM106B
80248	ENSG00000106460	rs6969722	0.145296757	0.024764102	0.971169432	0.392631877	-0.242183326	0.399330396	0.002579031	-0.071775598	0.164328873	0.173804782	0.071088886	0.08341207	0.118124581	0.011549141	0.870424584	0.906418779	Bacteria.Firmicutes.Clostridia.Clostridiales.Lachnospiraceae.Lachnospira	TMEM106B
80249	ENSG00000106460	rs6969722	0.11486053	0.019802257	0.407663309	0.95233753	-0.260065386	0.4165121	-0.0523807	-0.004250727	0.162762818	0.174406804	0.062856955	0.070846312	0.089930285	0.008264227	0.763967917	0.889621637	Bacteria.Fusobacteria.Fusobacteriia.Fusobacteriales	TMEM106B
80250	ENSG00000106460	rs6969722	0.182244823	0.831660573	0.122259597	0.600196751	1.498282599	-0.24760479	-0.284618029	0.103032589	1.111428576	1.160199173	0.181812114	0.195634737	0.999415694	0.899898606	0.990344402	0.952325758	Bacteria.Firmicutes	TMEM106B
80251	ENSG00000106460	rs6969722	0.364642863	0.020704495	0.407102298	0.380390305	-0.157312227	0.423795208	0.056862253	0.066353018	0.172330452	0.178794578	0.06815283	0.075136897	0.172653803	0.011534835	0.998409995	0.996467843	Bacteria.Verrucomicrobia	TMEM106B
80252	ENSG00000106460	rs6969722	0.159971724	0.019738134	0.756853031	0.60629099	-0.230943627	0.416590701	0.021956862	-0.042123292	0.162501101	0.174344977	0.070622527	0.081341859	0.095152652	0.011110098	0.996033175	0.961048586	Bacteria.Firmicutes.Clostridia.Clostridiales.Lachnospiraceae.Lachnospiraceae.NK4A136.group	TMEM106B
80253	ENSG00000106460	rs6969722	0.840035144	0.045232603	0.230183071	0.33021659	0.05929567	0.63892625	0.162761868	0.143254143	0.292607166	0.313014567	0.134393861	0.146041283	0.64845868	0.077634667	0.891522043	0.96676284	Bacteria.Firmicutes.Clostridia.Clostridiales.Ruminococcaceae.Anaerotruncus	TMEM106B
80254	ENSG00000106460	rs6969722	0.744586578	0.412458585	0.143169244	0.32226467	0.086632886	0.211440448	-0.113232124	0.070958442	0.26480744	0.256354887	0.076418512	0.071151038	0.572637252	0.232982438	0.724418055	0.995251343	Bacteria.Proteobacteria.Gammaproteobacteria	TMEM106B
80255	ENSG00000106460	rs6969722	0.199740596	0.017571409	0.997644908	0.507181707	-0.225674781	0.451377713	-0.000239444	0.057246634	0.174230339	0.185317842	0.080814889	0.085844131	0.14088187	0.007752877	0.999989953	0.995249858	Bacteria.Firmicutes.Clostridia.Clostridiales.Christensenellaceae	TMEM106B
80256	ENSG00000106460	rs6969722	0.553593255	0.090494124	0.395328512	0.605902795	-0.120752739	0.342525973	0.061875309	-0.03799213	0.202799671	0.199380489	0.072320175	0.073285229	0.321780154	0.057692512	0.856377162	0.839480513	Bacteria.Firmicutes.Clostridia.Clostridiales.Lachnospiraceae.Tyzzerella	TMEM106B
80257	ENSG00000106460	rs6969722	0.221111877	0.025654365	0.624821223	0.765964693	-0.209240752	0.429253492	-0.039557689	-0.02835145	0.16938965	0.188016485	0.080511024	0.094856472	0.141542172	0.010355061	0.886395318	0.998318077	Bacteria.Firmicutes.Clostridia.Clostridiales.Lachnospiraceae..Eubacterium..hallii.group	TMEM106B
80258	ENSG00000106460	rs6969722	0.467735398	0.150248528	0.004471394	0.028044408	-0.114004759	0.265143327	0.186007493	-0.1656399	0.156087083	0.182156215	0.06318557	0.073742756	0.211989332	0.047158345	0.311564454	0.81185831	Bacteria.Firmicutes.Negativicutes.Selenomonadales.Acidaminococcaceae	TMEM106B
80259	ENSG00000106460	rs6969722	0.267147033	0.036175178	0.789502937	0.779471854	-0.207935266	0.418691703	-0.022822631	-0.028895895	0.185803103	0.195780431	0.08514572	0.102776043	0.19715311	0.021641972	0.748156352	0.954629701	Bacteria.Actinobacteria.Actinobacteria	TMEM106B
80260	ENSG00000106460	rs6969722	0.284111626	0.194675938	0.848557555	0.875480223	-0.263826384	0.452776601	-0.01711098	0.018730334	0.244303419	0.345583002	0.089254255	0.119065827	0.421322215	0.194147506	0.999437234	0.999340922	Bacteria.Proteobacteria.Betaproteobacteria.Neisseriales.Neisseriaceae	TMEM106B
80261	ENSG00000106460	rs6969722	0.191518883	0.026016166	0.303339815	0.596406401	-0.211501398	0.394651385	-0.072508929	0.041362333	0.16027361	0.173298656	0.069895511	0.077726275	0.104460866	0.00988375	0.773489928	0.912308565	Bacteria.Proteobacteria.Gammaproteobacteria.Pasteurellales.Pasteurellaceae	TMEM106B
80262	ENSG00000106460	rs6969722	0.249522959	0.032364613	0.788102502	0.713071506	-0.209377551	0.460380169	0.023482613	0.038952223	0.180226678	0.210599933	0.087014626	0.105470119	0.183804757	0.015314411	0.961083651	0.937679913	Bacteria.Firmicutes.Clostridia.Clostridiales.Lachnospiraceae..Eubacterium..eligens.group	TMEM106B
80263	ENSG00000106460	rs6969722	0.318532356	0.074312001	0.780774231	0.268652697	-0.200266909	0.354053133	0.030245278	-0.173596687	0.19925605	0.195239283	0.108231879	0.15561289	0.218777649	0.036035552	0.83938296	0.747130084	Bacteria.Firmicutes.Clostridia.Clostridiales.Ruminococcaceae.Butyricicoccus	TMEM106B
80264	ENSG00000106460	rs6969722	0.694949233	0.15868197	0.970977707	0.461952318	-0.205650545	0.765474809	-0.003878495	-0.084955408	0.522132586	0.536930375	0.106201	0.114811833	0.906435269	0.422131441	0.957963932	0.930754062	Bacteria.Firmicutes.Clostridia.Clostridiales.Ruminococcaceae	TMEM106B
80265	ENSG00000106460	rs6969722	0.603965804	0.142652613	0.319033331	0.359182774	-0.104727462	0.303423718	-0.066554931	0.057698909	0.200931852	0.204506844	0.066288098	0.062487945	0.374231357	0.074019887	0.998302481	0.99762474	Bacteria.Proteobacteria.Gammaproteobacteria.Enterobacteriales.Enterobacteriaceae.Escherichia.Shigella	TMEM106B
80266	ENSG00000106460	rs6969722	0.18966331	0.016865672	0.926929957	0.471633505	-0.231961542	0.455429643	-0.00728579	0.061626261	0.175034496	0.185748589	0.079142541	0.085120921	0.137910705	0.00741881	0.999417824	0.997023453	Bacteria.Firmicutes.Clostridia.Clostridiales.Christensenellaceae.Christensenellaceae.R.7.group	TMEM106B
80267	ENSG00000106460	rs6969722	0.250027166	0.938198912	0.109617514	0.349089152	0.6657511	-0.03884022	-0.219204198	0.10840275	0.573677696	0.499040422	0.135162379	0.114947772	0.653622421	0.768893706	0.805660767	0.99665811	Bacteria.Proteobacteria	TMEM106B
80268	ENSG00000106460	rs6969722	0.228671527	0.054314996	0.735022397	0.690918488	-0.285019658	0.47859557	-0.039861108	0.050231888	0.234572171	0.244280318	0.117278201	0.12578146	0.28247313	0.055296246	0.998330087	0.999834196	Bacteria.Actinobacteria.Coriobacteriia.Coriobacteriales.Coriobacteriaceae.Collinsella	TMEM106B
80269	ENSG00000106460	rs6969722	0.176330256	0.026474847	0.494328683	0.275709925	-0.218483037	0.393244748	0.046223038	-0.075775549	0.159851661	0.17322997	0.067257269	0.068942156	0.09964027	0.010526819	0.934169653	0.990835033	Bacteria.Bacteroidetes.Bacteroidia.Bacteroidales.Porphyromonadaceae.Parabacteroides	TMEM106B
80270	ENSG00000106460	rs6969722	0.959375087	0.225683927	0.14369362	0.682489774	0.011528904	0.319388039	0.14594645	-0.051622358	0.225475092	0.261154264	0.098628114	0.125637788	0.574129782	0.140331852	0.766981746	0.920162167	Bacteria.Firmicutes.Clostridia.Clostridiales.Lachnospiraceae..Eubacterium..xylanophilum.group	TMEM106B
80271	ENSG00000106460	rs6969722	0.132411812	0.015859386	0.418758863	0.263658361	-0.379516736	0.599796571	-0.092600156	0.138913397	0.24910889	0.242244738	0.113805292	0.123216471	0.221771379	0.02375096	0.999274386	0.998480911	Bacteria.Firmicutes.Clostridia.Clostridiales.Ruminococcaceae.Ruminococcaceae.UCG.013	TMEM106B
80272	ENSG00000106460	rs6969722	0.273887408	0.041486599	0.044317119	0.174117542	-0.174582879	0.357692826	0.144740044	-0.10423452	0.158231632	0.172032213	0.070596793	0.075866989	0.133187023	0.014068172	0.996546716	0.994860843	Bacteria.Firmicutes.Clostridia.Clostridiales.Ruminococcaceae.Ruminococcaceae.UCG.002	TMEM106B
80273	ENSG00000106460	rs6969722	0.758581134	0.176085941	0.635726567	0.912303352	-0.098426572	0.41931302	0.066474952	0.014957163	0.318922725	0.306611849	0.139686506	0.135289465	0.629868372	0.146491582	0.996736921	0.998920199	Bacteria.Firmicutes.Clostridia.Clostridiales.Lachnospiraceae..Eubacterium..ventriosum.group	TMEM106B
80274	ENSG00000106460	rs6969722	0.399365863	0.029793298	0.057822053	0.949806173	-0.136765786	0.385384357	0.169303016	-0.006395689	0.161233273	0.173524773	0.087691489	0.101213586	0.199697825	0.010659751	0.681594595	0.999116829	Bacteria.Firmicutes.Clostridia.Clostridiales.Ruminococcaceaencultured	TMEM106B
80275	ENSG00000106460	rs6969722	0.497612365	0.09229284	0.729561097	0.897737065	-0.163702741	0.432792831	0.033197907	0.013215609	0.240026021	0.253357083	0.095621732	0.102433591	0.449233614	0.087327451	0.999469974	0.997826072	Bacteria.Bacteroidetes.Bacteroidia.Bacteroidales.Porphyromonadaceae.Barnesiella	TMEM106B
80276	ENSG00000106460	rs6969722	0.176770363	0.022418766	0.713095034	0.319076429	-0.294497922	0.603721261	0.030398308	-0.100671476	0.215689807	0.258203043	0.082315934	0.10027686	0.19234781	0.023262446	0.971555909	0.867599814	Bacteria.Proteobacteria.Betaproteobacteria.Burkholderiales	TMEM106B
80277	ENSG00000106460	rs6969722	0.792441947	0.18550248	0.654995243	0.880468967	-0.08865636	0.433389865	-0.033282509	-0.011838861	0.335553549	0.323919284	0.074147187	0.07842465	0.788730809	0.27939788	0.999785669	0.99964301	Bacteria.Firmicutes.Clostridia.Clostridiales.Ruminococcaceae.Faecalibacterium	TMEM106B
80278	ENSG00000106460	rs6969722	0.114481636	0.019773051	0.407279404	0.953655243	-0.260497474	0.416724909	-0.052416123	-0.004132174	0.162859759	0.174452771	0.062847725	0.07083095	0.089507964	0.008521075	0.751851501	0.893129532	Bacteria.Fusobacteria.Fusobacteriia.Fusobacteriales.Fusobacteriaceae.Fusobacterium	TMEM106B
80279	ENSG00000106460	rs6969722	0.151213864	0.017059102	0.58548294	0.181945726	-0.233933592	0.421796296	0.040078615	-0.116392991	0.161101229	0.172346739	0.073124882	0.086280654	0.100741587	0.00815293	0.906867998	0.93873292	Bacteria.Proteobacteria.Deltaproteobacteria	TMEM106B
80280	ENSG00000106460	rs6969722	0.564236165	0.060861206	0.343542981	0.997068354	-0.114936765	0.39267349	0.090211002	-0.000364701	0.198343651	0.205900723	0.094556506	0.098882556	0.32674102	0.034817049	0.911591624	0.915213301	Bacteria.Firmicutes.Clostridia.Clostridiales.Ruminococcaceae.Ruminococcaceae.UCG.005	TMEM106B
80281	ENSG00000106460	rs6969722	0.101221	0.032623362	0.376090489	0.574949861	-0.347704753	0.506250226	-0.079319887	0.06028184	0.20918693	0.23194104	0.089009305	0.106962329	0.144981714	0.024565224	0.901579498	0.970111896	Bacteria.Firmicutes.Clostridia.Clostridiales.Ruminococcaceae.Ruminococcaceae.UCG.003	TMEM106B
80282	ENSG00000106460	rs6969722	0.080687631	0.040199474	0.279432759	0.552992085	-0.319329923	0.477541021	-0.073534961	0.053778955	0.180012853	0.228164258	0.06742872	0.090182621	0.110144106	0.028823049	0.925613467	0.997412515	Bacteria.Proteobacteria.Gammaproteobacteria.Enterobacteriales.Enterobacteriaceae.Citrobacter	TMEM106B
80283	ENSG00000106460	rs6969722	0.227908412	0.023870078	0.3417277	0.987302012	-0.198261591	0.427430775	0.07963653	0.001604244	0.16289958	0.184824438	0.083157155	0.100418074	0.142288855	0.009244771	0.67167512	0.914709499	Bacteria.Firmicutes.Clostridia.Clostridiales.Peptostreptococcaceae	TMEM106B
80284	ENSG00000106460	rs6969722	0.188667898	0.025647063	0.297034775	0.528235891	-0.21267248	0.395586669	-0.073270523	0.048532199	0.160113862	0.173261249	0.069706781	0.076542466	0.100928872	0.010087939	0.782885864	0.954136043	Bacteria.Proteobacteria.Gammaproteobacteria.Pasteurellales.Pasteurellaceae.Haemophilus	TMEM106B
80285	ENSG00000106460	rs6969722	0.293353975	0.057493366	0.940391624	0.943369522	-0.218837764	0.401072074	0.006347478	-0.006714625	0.206599817	0.207457042	0.084561973	0.094165791	0.274290288	0.04129141	0.998781983	0.999911927	Bacteria.Firmicutes.Clostridia.Clostridiales.Ruminococcaceae.Ruminococcus.1	TMEM106B
80286	ENSG00000106460	rs6969722	0.091902798	0.016520744	0.043908166	0.040051354	-0.266424081	0.417597061	-0.12230378	0.14053771	0.15577379	0.169756034	0.059534852	0.067095984	0.061759157	0.007662754	0.937508231	0.785967321	Bacteria.Firmicutes.Negativicutes.Selenomonadales.Veillonellaceae.Dialister	TMEM106B
80287	ENSG00000106460	rs6969722	0.150764638	0.019078353	0.77897693	0.460618782	-0.257631518	0.500190359	0.020924128	-0.058497691	0.177223063	0.208149134	0.074251124	0.078820027	0.141298077	0.012698575	0.948106351	0.915747216	Bacteria.Firmicutes.Clostridia.Clostridiales.Lachnospiraceae.Roseburia	TMEM106B
80288	ENSG00000106460	rs6969722	0.151041199	0.020153989	0.774585701	0.571430013	-0.247063242	0.458163641	0.025153458	-0.052488559	0.170070132	0.192415848	0.087472488	0.092281294	0.109764759	0.011298748	0.904980509	0.887197416	Bacteria.Firmicutes.Clostridia.Clostridiales.Lachnospiraceaencultured	TMEM106B
80289	ENSG00000106460	rs6969722	0.993890842	0.096267941	0.146483863	0.909201495	0.001731215	0.466212182	0.170738009	0.015682038	0.225247699	0.276307584	0.116198281	0.136979858	0.589276467	0.079798532	0.775872599	0.999817689	Bacteria.Firmicutes.Clostridia.Clostridiales.Family.XIII.Family.XIII.AD3011.group	TMEM106B
80290	ENSG00000106460	rs6969722	0.80189099	0.280537269	0.429230394	0.664414804	-0.065449324	0.304403207	-0.079892947	0.050342964	0.259809076	0.279773538	0.10044334	0.115522501	0.620604252	0.219491706	0.995261573	0.983816674	Bacteria.Firmicutes.Clostridia.Clostridiales.Lachnospiraceae.Lachnospiraceae.UCG.008	TMEM106B
80291	ENSG00000106460	rs6969722	0.253071513	0.034105357	0.178248039	0.735098417	-0.185313811	0.373298514	0.084900871	-0.023646823	0.160723971	0.1725211	0.062396574	0.069593765	0.132835861	0.016210552	0.941114973	0.991974206	Bacteria.Proteobacteria.Betaproteobacteria.Burkholderiales.Alcaligenaceae.Parasutterella	TMEM106B
80292	ENSG00000106460	rs6969722	0.46537472	0.027707395	0.29132193	0.609715475	-0.134885127	0.49691257	-0.076772667	-0.047261331	0.183695414	0.220731005	0.072172237	0.092140592	0.28991876	0.019762116	0.99786128	0.999462671	Bacteria.Firmicutes.Clostridia.Clostridiales.Lachnospiraceae.Anaerostipes	TMEM106B
80293	ENSG00000106460	rs6969722	0.968337217	0.439167417	0.609715785	0.979372334	0.020222274	0.415584911	-0.046299785	-0.002524172	0.50752721	0.533957748	0.090266042	0.097255564	0.930900195	0.618100456	0.998947111	0.995717178	Bacteria.Bacteroidetes	TMEM106B
80294	ENSG00000106460	rs6969722	0.849258772	0.487781353	0.356973893	0.828628561	0.067709875	0.311333542	-0.111846806	0.035356858	0.35485158	0.446193191	0.120571221	0.162694096	0.848841605	0.484888928	0.99967607	0.999141757	Bacteria.Firmicutes.Negativicutes.Selenomonadales	TMEM106B
80295	ENSG00000106460	rs6969722	0.217972584	0.021105813	0.839703437	0.288227375	-0.272050632	0.627417731	0.016416324	-0.10942961	0.21872527	0.265566508	0.080839876	0.10220874	0.25505535	0.021973008	0.971241525	0.888853025	Bacteria.Proteobacteria.Betaproteobacteria	TMEM106B
80296	ENSG00000106460	rs6969722	0.866767494	0.446534856	0.467282279	0.883692509	0.074370037	0.341605788	-0.059811153	0.012381522	0.441573355	0.446086296	0.081805477	0.08431001	0.860589388	0.599254896	0.99911693	0.997690506	Bacteria.Bacteroidetes.Bacteroidia.Bacteroidales.Bacteroidaceae.Bacteroides	TMEM106B
80297	ENSG00000106460	rs6969722	0.853773849	0.293727905	0.414933748	0.728325161	-0.049963904	0.327815838	0.078164603	-0.037176747	0.27003309	0.309725413	0.095274651	0.106574657	0.703504472	0.26466438	0.998986731	0.998377846	Bacteria.Firmicutes.Clostridia.Clostridiales.Family.XI.Anaerococcus	TMEM106B
80298	ENSG00000106460	rs6969722	0.105333167	0.01176702	0.339339745	0.237326478	-0.292331413	0.460908374	-0.081088271	0.09693289	0.178026602	0.177886399	0.084252472	0.081283942	0.097989872	0.008418843	0.999550314	0.996901429	Bacteria.Proteobacteria.Gammaproteobacteria.Pseudomonadales	TMEM106B
80299	ENSG00000106460	rs6969722	0.90521957	0.157767331	0.386339287	0.951575108	-0.032896825	0.384059351	0.09751123	0.006967441	0.275221057	0.268791822	0.111817633	0.114294873	0.533862443	0.134531424	0.96081397	0.982230897	Bacteria.Firmicutes.Clostridia.Clostridiales.Ruminococcaceae.Ruminiclostridium.6	TMEM106B
80300	ENSG00000106460	rs6969722	0.26288918	0.02446601	0.427542719	0.775860393	-0.191999718	0.464741547	0.065091042	0.026709049	0.170027365	0.201838272	0.081534076	0.093425339	0.164397313	0.013720759	0.813173669	0.995752162	Bacteria.Firmicutes.Clostridia.Clostridiales.Peptostreptococcaceae.Intestinibacter	TMEM106B
80301	ENSG00000106460	rs6969722	0.160055339	0.015664743	0.590402744	0.315389861	-0.295115465	0.55246749	0.053547109	-0.108271382	0.207697145	0.222695456	0.098997721	0.107022303	0.204295892	0.021069753	0.998793879	0.998019463	Bacteria.Firmicutes.Clostridia.Clostridiales.Lachnospiraceae.Blautia	TMEM106B
80302	ENSG00000106460	rs6969722	0.110700325	0.018921705	0.432544979	0.576906191	-0.279374636	0.445861245	0.058778474	-0.046199861	0.172799087	0.185287339	0.074433664	0.082397957	0.101204666	0.01119264	0.997528932	0.993985312	Bacteria.Bacteroidetes.Bacteroidia.Bacteroidales.Rikenellaceae.Alistipes	TMEM106B
80303	ENSG00000106460	rs6969722	0.165116479	0.066261452	0.649100346	0.963290158	-0.287529924	0.417423467	-0.034498397	0.004024681	0.204847219	0.223510084	0.075472354	0.087113845	0.197572544	0.050529108	0.919869715	0.935459081	Bacteria.Firmicutes.Clostridia.Clostridiales.Lachnospiraceae.Lachnospiraceae.UCG.010	TMEM106B
80304	ENSG00000106460	rs6969722	0.452481597	0.097580953	0.685546466	0.716101413	-0.167359024	0.360392426	0.034547226	-0.030770852	0.221444448	0.214451182	0.084945876	0.084248702	0.355900592	0.058246497	0.987941569	0.997803387	Bacteria.Actinobacteria.Actinobacteria.Micrococcales	TMEM106B
80305	ENSG00000106460	rs6969722	0.156242608	0.028046797	0.351949233	0.069734494	-0.224874476	0.382718704	0.069558616	-0.154957993	0.156796742	0.170388761	0.074200469	0.084052784	0.095139235	0.010604707	0.998880039	0.911592816	Bacteria.Proteobacteria.Deltaproteobacteria.Desulfovibrionales.Desulfovibrionaceae.Bilophila	TMEM106B
80306	ENSG00000106460	rs6969722	0.302605084	0.096294351	0.991372286	0.839014845	-0.227913491	0.454177914	0.000950243	0.020981259	0.219362569	0.269197109	0.087543826	0.10287109	0.370470019	0.087257813	0.99946547	0.972078348	Bacteria.Firmicutes.Erysipelotrichia.Erysipelotrichales.Erysipelotrichaceae..Clostridium..innocuum.group	TMEM106B
80307	ENSG00000106460	rs6969722	0.988960671	0.948912958	0.288720174	0.093910276	0.003749856	-0.019583827	0.101909291	-0.185510071	0.269993223	0.304493496	0.095282836	0.109147624	0.562717157	0.499932416	0.568531047	0.651335647	Bacteria.Firmicutes.Erysipelotrichia.Erysipelotrichales.Erysipelotrichaceae.Holdemanella	TMEM106B
80308	ENSG00000106460	rs6969722	0.413007653	0.035368655	0.046823675	0.696623881	-0.134164499	0.392480099	-0.172613699	0.038663338	0.162856109	0.182697896	0.085204591	0.09873465	0.22642254	0.016454979	0.379149714	0.921307549	Bacteria.Firmicutes.Bacilli.Lactobacillales.Streptococcaceae.Streptococcus	TMEM106B
80309	ENSG00000106460	rs6969722	0.323864753	0.058387311	0.890689124	0.603697599	-0.256613348	0.496673864	-0.014354225	0.062150671	0.258168508	0.257850972	0.104043457	0.119154785	0.343997543	0.053764177	0.998768023	0.993344858	Bacteria.Firmicutes.Clostridia.Clostridiales.Ruminococcaceae.Ruminococcaceae.NK4A214.group	TMEM106B
80310	ENSG00000106460	rs6969722	0.745837182	0.19910254	0.282142056	0.329542062	-0.070235792	0.277807773	-0.073535063	0.063080222	0.215782395	0.21417108	0.067813056	0.064217226	0.495958493	0.100374608	0.934902435	0.965530807	Bacteria.Proteobacteria.Gammaproteobacteria.Enterobacteriales.Enterobacteriaceae	TMEM106B
80311	ENSG00000106460	rs6969722	0.512492676	0.138039474	0.735805954	0.676136997	-0.164836909	0.345769274	0.03278779	-0.03604514	0.250312941	0.230308596	0.096764817	0.085902615	0.507754248	0.114005528	0.999028109	0.997798285	Bacteria.Actinobacteria.Actinobacteria.Micrococcales.Micrococcaceae	TMEM106B
80312	ENSG00000106460	rs6969722	0.278463721	0.021489863	0.922788469	0.50641429	-0.211621874	0.460081242	0.008435945	0.058370134	0.193654827	0.195339534	0.08670648	0.087370407	0.234932842	0.019710407	0.925324864	0.991589527	Bacteria.Firmicutes.Clostridia.Clostridiales.Ruminococcaceae..Eubacterium..coprostanoligenes.group	TMEM106B
80313	ENSG00000106460	rs6969722	0.146751256	0.016433294	0.063319981	0.380268242	-0.229503242	0.418439606	0.168617178	-0.089254493	0.15629695	0.169954579	0.089274243	0.101044046	0.100266305	0.006494012	0.954222673	0.957617018	Bacteria.Firmicutes.Clostridia.Clostridiales.Ruminococcaceae.Flavonifractor	TMEM106B
80314	ENSG00000106460	rs6969722	0.452744571	0.085043007	0.593895134	0.839969533	-0.157288955	0.377417681	0.038073013	-0.014876056	0.20824168	0.215863419	0.071057723	0.07337856	0.28162953	0.052445369	0.998735039	0.999709092	Bacteria.Bacteroidetes.Bacteroidia.Bacteroidales.Prevotellaceae.Prevotella.9	TMEM106B
80315	ENSG00000106460	rs6969722	0.192747657	0.028699246	0.822019088	0.605229819	-0.253760371	0.469442482	0.016231319	-0.042549146	0.19283625	0.209894286	0.071868952	0.08192218	0.16856041	0.024039327	0.945369327	0.928903018	Bacteria.Proteobacteria.Betaproteobacteria.Burkholderiales.Alcaligenaceae	TMEM106B
80316	ENSG00000106460	rs6969722	0.774637825	0.264318992	0.003553032	0.057097094	-0.046893307	0.225403218	0.187503635	-0.14816719	0.163112762	0.200212513	0.062008978	0.076515138	0.337746837	0.079087516	0.238758243	0.781953157	Bacteria.Firmicutes.Negativicutes.Selenomonadales.Acidaminococcaceae.Phascolarctobacterium	TMEM106B
80317	ENSG00000106460	rs6969722	0.26760179	0.05184148	0.919521159	0.844596171	-0.217781566	0.439633099	0.013789551	0.029871751	0.194788198	0.222003655	0.135959063	0.151794625	0.230469625	0.040074354	0.940904933	0.994989321	Bacteria.Actinobacteria.Coriobacteriia.Coriobacteriales	TMEM106B
80318	ENSG00000106460	rs6969722	0.279708926	0.038015317	0.149675404	0.462144908	-0.176825122	0.37625869	0.09229108	-0.052644103	0.162235797	0.177714973	0.063314403	0.071175893	0.133750936	0.018228057	0.99994518	0.999865593	Bacteria.Bacteroidetes.Bacteroidia.Bacteroidales.Prevotellaceae	TMEM106B
80319	ENSG00000106460	rs6969722	0.491843271	0.135630849	0.990240561	0.784854789	-0.228103726	0.476043531	0.001067634	-0.024882516	0.329995345	0.315108558	0.086952358	0.090775053	0.670194975	0.233822562	0.914507411	0.912694646	Bacteria.Firmicutes.Clostridia.Clostridiales.Lachnospiraceae..Eubacterium..rectale.group	TMEM106B
80320	ENSG00000106460	rs6969722	0.259239862	0.056842544	0.969837137	0.872490458	-0.22415957	0.433821918	0.00471301	0.022602678	0.196978912	0.223794215	0.124169538	0.140284066	0.232916621	0.043138265	0.967953535	0.989731238	Bacteria.Actinobacteria.Coriobacteriia.Coriobacteriales.Coriobacteriaceae	TMEM106B
80321	ENSG00000106460	rs6969722	0.225004402	0.040651392	0.369638947	0.513362762	-0.199610816	0.376039011	-0.063496934	0.057415457	0.162974322	0.180086722	0.070292497	0.087368965	0.12599105	0.017612355	0.596481374	0.955474473	Bacteria.Firmicutes.Negativicutes.Selenomonadales.Veillonellaceae.Veillonella	TMEM106B
80322	ENSG00000106460	rs6969722	0.963267792	0.086421618	0.039190167	0.838866865	0.008870608	0.410521188	0.233681199	-0.028316283	0.191886502	0.235856126	0.111064024	0.138705393	0.489802585	0.055382229	0.631967941	0.994506574	Bacteria.Firmicutes.Clostridia.Clostridiales.Family.XIII	TMEM106B
80323	ENSG00000106460	rs6969722	0.68461204	0.391504363	0.274974948	0.241709247	-0.083690185	0.210317446	0.082496123	-0.107845971	0.205135247	0.243830122	0.074940808	0.091291652	0.472974914	0.196266719	0.999814869	0.914519823	Bacteria.Actinobacteria.Actinobacteria.Corynebacteriales.Corynebacteriaceae	TMEM106B
80324	ENSG00000106460	rs6969722	0.728447401	0.123003566	0.257463266	0.634802176	-0.072553848	0.32886975	0.103090495	-0.047627216	0.208087839	0.210505669	0.090249476	0.099807347	0.395419461	0.057694151	0.801968684	0.932490779	Bacteria.Firmicutes.Clostridia.Clostridiales.Ruminococcaceae.Ruminococcus.2	TMEM106B
80325	ENSG00000106460	rs6969722	0.164899587	0.069141321	0.84378201	0.695757966	-0.244652629	0.368700629	0.015601267	0.043359991	0.17420904	0.199555789	0.078859882	0.110396479	0.143585301	0.034628086	0.997851323	0.977487446	Bacteria.Firmicutes.Clostridia.Clostridiales.Lachnospiraceae.Fusicatenibacter	TMEM106B
80326	ENSG00000106460	rs6969722	0.146531662	0.019057219	0.403877406	0.085367162	-0.233524564	0.40980795	0.060489273	-0.143431342	0.158947723	0.170506067	0.072001239	0.082122479	0.087262611	0.008534093	0.972085394	0.950708623	Bacteria.Proteobacteria.Deltaproteobacteria.Desulfovibrionales.Desulfovibrionaceae	TMEM106B
80327	ENSG00000106460	rs6969722	0.133718937	0.03148891	0.586698249	0.689460249	-0.268290142	0.449887294	-0.04086925	0.040529793	0.176706258	0.204714091	0.074810288	0.100984088	0.116657187	0.019987879	0.998970432	0.998994847	Bacteria.Firmicutes.Erysipelotrichia.Erysipelotrichales.Erysipelotrichaceae.Erysipelatoclostridium	TMEM106B
80328	ENSG00000106460	rs6969722	0.131990969	0.02268762	0.108706577	0.897204888	-0.23842236	0.395762114	0.1633159	-0.013842755	0.156323589	0.169612866	0.10043769	0.106735949	0.068637441	0.008775385	0.856563419	0.962141134	Bacteria.Firmicutes.Clostridia.Clostridiales.Ruminococcaceae.Ruminiclostridium.5	TMEM106B
80329	ENSG00000106460	rs6969722	0.287781152	0.640157569	0.032935385	0.423016736	0.311978131	0.159900695	-0.207480053	0.096170239	0.291119893	0.340472342	0.095234161	0.119286705	0.552969354	0.456040263	0.996108676	0.996850396	Bacteria.Firmicutes.Clostridia.Clostridiales.Lachnospiraceae..Ruminococcus..gnavus.group	TMEM106B
80330	ENSG00000106460	rs6969722	0.9387876	0.192183167	0.18684039	0.963138265	0.019681252	0.427236242	0.128830891	-0.00528339	0.255312408	0.32424598	0.096586323	0.113886929	0.650923379	0.157560432	0.648346872	0.916063616	Bacteria.Firmicutes.Erysipelotrichia.Erysipelotrichales.Erysipelotrichaceae.Faecalitalea	TMEM106B
80331	ENSG00000106460	rs6969722	0.102884258	0.014882788	0.420868177	0.264353233	-0.337367979	0.589297523	0.065718901	-0.099595661	0.203975738	0.235646351	0.081137446	0.088471411	0.140218069	0.01482128	0.99514452	0.969189617	Bacteria.Firmicutes.Clostridia.Clostridiales.Ruminococcaceae.Subdoligranulum	TMEM106B
80332	ENSG00000106460	rs6969722	0.151840833	0.019299556	0.457611138	0.489702076	-0.232181655	0.425699411	-0.058200655	0.074363744	0.160143796	0.177490082	0.077894188	0.107049425	0.106451267	0.008623179	0.717738385	0.955341279	Bacteria.Actinobacteria.Actinobacteria.Bifidobacteriales.Bifidobacteriaceae.Bifidobacterium	TMEM106B
80333	ENSG00000106460	rs6969722	0.043864475	0.064461362	0.16686187	0.920437699	-0.431691981	0.436514235	-0.120939928	0.011174364	0.210093527	0.232133757	0.08652332	0.111448032	0.106089247	0.064487389	0.963485106	0.98063036	Bacteria.Firmicutes.Bacilli.Lactobacillales.Carnobacteriaceae.Granulicatella	TMEM106B
80334	ENSG00000106460	rs6969722	0.087619641	0.009364898	0.278390448	0.228009857	-0.335660403	0.493766984	-0.085007887	0.091183796	0.193596117	0.184455618	0.077778612	0.074936746	0.106721287	0.009953754	0.999305535	0.989974535	Bacteria.Proteobacteria.Gammaproteobacteria.Pseudomonadales.Pseudomonadaceae.Pseudomonas	TMEM106B
80335	ENSG00000106460	rs6969722	0.217904059	0.031552342	0.476311862	0.910637004	-0.20360078	0.384983178	0.05288495	0.010587364	0.163667799	0.175248232	0.073827159	0.093970889	0.126940591	0.013500194	0.999334555	0.999343081	Bacteria.Firmicutes.Erysipelotrichia.Erysipelotrichales.Erysipelotrichaceae.Erysipelotrichaceae.UCG.003	TMEM106B
80336	ENSG00000106460	rs6969722	0.48550998	0.058448236	0.755547791	0.559528395	-0.172473351	0.537235024	0.027157432	0.059159122	0.245893434	0.278977847	0.086867764	0.100865011	0.481649315	0.078062217	0.984987993	0.971423926	Bacteria.Proteobacteria.Deltaproteobacteria.Desulfovibrionales.Desulfovibrionaceae.Desulfovibrio	TMEM106B
80337	ENSG00000106460	rs6969722	0.262279066	0.068197623	0.76462307	0.66716528	-0.289483415	0.497737279	-0.032709903	0.047967288	0.256024414	0.268455979	0.108795672	0.111040994	0.257548995	0.074356898	0.998201428	0.99782309	Bacteria.Firmicutes.Bacilli.Bacillales.Staphylococcaceae.Staphylococcus	TMEM106B
80338	ENSG00000106460	rs6969722	0.968360794	0.439224205	0.609738949	0.979440499	0.020207271	0.415540474	-0.046297079	-0.002515914	0.50752881	0.533967216	0.090266626	0.097258836	0.929317812	0.617643621	0.998912436	0.995750737	Bacteria.Bacteroidetes.Bacteroidia.Bacteroidales	TMEM106B
80339	ENSG00000106460	rs6969722	0.602624241	0.503995174	0.344191447	0.932266546	0.302879551	0.44318665	-0.104540371	-0.0110631	0.578957294	0.659606075	0.109724492	0.129668379	0.88154005	0.640872995	0.876277026	0.87866354	Bacteria.Firmicutes.Clostridia.Clostridiales.Lachnospiraceae	TMEM106B
80340	ENSG00000106460	rs6969722	0.14120619	0.042081952	0.540799207	0.681975508	-0.309738862	0.4768779	0.056097305	-0.04626179	0.207994489	0.230044115	0.091244464	0.112398484	0.149508838	0.023047998	0.999513786	0.972272523	Bacteria.Firmicutes.Erysipelotrichia.Erysipelotrichales.Erysipelotrichaceae	TMEM106B
80341	ENSG00000106460	rs6969722	0.118297672	0.035145397	0.441709641	0.587863564	-0.337208852	0.501572195	0.072942125	-0.06209389	0.213075284	0.233185621	0.094243601	0.114017267	0.147710921	0.024558002	0.993501001	0.94597323	Bacteria.Firmicutes.Erysipelotrichia.Erysipelotrichales	TMEM106B
80342	ENSG00000106460	rs6969722	0.449143442	0.16588907	0.55126716	0.573750527	-0.154015631	0.322338316	0.053558883	-0.064762514	0.202285424	0.230072057	0.089423673	0.114552325	0.36428202	0.094922301	0.985604346	0.994553009	Bacteria.Firmicutes.Clostridia.Clostridiales.Ruminococcaceae.Ruminiclostridium.9	TMEM106B
80343	ENSG00000106460	rs6969722	0.094278922	0.045495812	0.160387487	0.675315034	-0.265486866	0.355341355	-0.082423753	-0.029211947	0.156382101	0.174303551	0.058055218	0.069430655	0.08493698	0.017978981	0.58500917	0.873797844	Bacteria.Proteobacteria.Betaproteobacteria.Burkholderiales.Alcaligenaceae.Sutterella	TMEM106B
80344	ENSG00000106460	rs6969722	0.647983735	0.09244235	0.441837959	0.814048136	-0.106136856	0.393570131	-0.084718681	-0.028724788	0.231405369	0.230504157	0.109490201	0.121638248	0.439235493	0.055577986	0.927452081	0.979665691	Bacteria.Actinobacteria	TMEM106B
80345	ENSG00000106477	rs6947476	0.277853624	0.201828686	0.715242035	0.698051338	-0.213161028	0.31985705	-0.037099753	0.046097996	0.19481361	0.248105098	0.101256066	0.118306749	0.275773391	0.101780994	0.999550585	0.97112811	Bacteria.Firmicutes.Clostridia.Clostridiales.Lachnospiraceae.Lachnospiraceae.ND3007.group	CEP41
80346	ENSG00000106477	rs6947476	0.214940888	0.045573086	0.839258439	0.249321963	-0.196424804	0.378304048	0.017535054	-0.123481774	0.156872282	0.185635731	0.086106488	0.106244282	0.144659088	0.01862684	0.756669787	0.955303348	Bacteria.Firmicutes.Bacilli.Lactobacillales.Streptococcaceae	CEP41
80347	ENSG00000106477	rs6947476	0.782225342	0.685258942	0.521541984	0.536321906	-0.060214874	0.112791895	0.047658462	-0.057445968	0.216951427	0.277068483	0.07395655	0.092410774	0.520232487	0.334730829	0.999586829	0.996426659	Bacteria.Firmicutes.Negativicutes.Selenomonadales.Veillonellaceae.Megasphaera	CEP41
80348	ENSG00000106477	rs6947476	0.099001586	0.097758091	0.215338762	0.479782077	-0.367115228	0.371245097	0.105452788	-0.058577274	0.219395652	0.221028261	0.084292525	0.082423434	0.172482548	0.061539953	0.951961461	0.926971821	Bacteria.Proteobacteria.Betaproteobacteria	CEP41
80349	ENSG00000106477	rs6947476	0.459890736	0.677760363	0.104660482	0.109359368	0.192681635	-0.109265186	0.192688125	-0.205012007	0.259197248	0.261792795	0.117113507	0.126317651	0.392567963	0.281654045	0.998330087	0.999834196	Bacteria.Actinobacteria.Coriobacteriia.Coriobacteriales.Coriobacteriaceae.Collinsella	CEP41
80350	ENSG00000106477	rs6947476	0.510791136	0.118991168	0.311537029	0.818355234	-0.106304935	0.339952624	0.079129815	0.022784659	0.160777833	0.215221238	0.077591848	0.098815038	0.356256787	0.056124668	0.751923627	0.996716587	Bacteria.Bacteroidetes.Bacteroidia.Bacteroidales.Porphyromonadaceae.Odoribacter	CEP41
80351	ENSG00000106477	rs6947476	0.022919623	0.017344984	0.023506649	0.069363476	-0.425687474	0.414097225	-0.156365066	0.106713659	0.182761922	0.169655176	0.067430908	0.057805071	0.054478128	0.016001475	0.897835197	0.997412515	Bacteria.Proteobacteria.Gammaproteobacteria.Enterobacteriales.Enterobacteriaceae.Citrobacter	CEP41
80352	ENSG00000106477	rs6947476	0.367895773	0.151230682	0.783111028	0.890736999	-0.148593907	0.273854964	0.022668108	0.01241821	0.163895266	0.188601451	0.082014474	0.090050367	0.233610349	0.046285817	0.961083651	0.953010385	Bacteria.Firmicutes.Clostridia.Clostridiales.Lachnospiraceae..Eubacterium..eligens.group	CEP41
80353	ENSG00000106477	rs6947476	0.515077222	0.224768112	0.739316199	0.912943504	-0.125024207	0.229551548	-0.022536264	0.007790728	0.191028443	0.187323176	0.067440963	0.070988453	0.277871735	0.093967163	0.999507593	0.935584968	Bacteria.Firmicutes.Clostridia.Clostridiales.Lachnospiraceae.Lachnoclostridium	CEP41
80354	ENSG00000106477	rs6947476	0.255513136	0.076673061	0.820804845	0.200880322	-0.1678354	0.281716612	-0.012960646	0.081240028	0.146322558	0.156641089	0.05699142	0.062881737	0.133669503	0.029675052	0.996168263	0.938483516	Bacteria.Proteobacteria.Betaproteobacteria.Burkholderiales.Alcaligenaceae.Parasutterella	CEP41
80355	ENSG00000106477	rs6947476	0.143420299	0.033592672	0.370545654	0.143242353	-0.319363495	0.561521145	-0.109572785	0.18759132	0.215670708	0.258737549	0.121530918	0.12662584	0.22526358	0.041109077	0.860429501	0.978883571	Bacteria.Firmicutes.Clostridia.Clostridiales.Family.XIII.Family.XIII.AD3011.group	CEP41
80356	ENSG00000106477	rs6947476	0.143891727	0.136916602	0.338472981	0.631675772	-0.304807174	0.320365375	-0.07818978	0.040874033	0.206087009	0.212769037	0.081094202	0.084869483	0.211566579	0.108834587	0.815783163	0.915451963	Bacteria.Firmicutes.Clostridia.Clostridiales.Ruminococcaceae.Ruminococcaceae.UCG.014	CEP41
80357	ENSG00000106477	rs6947476	0.271663008	0.187699648	0.873203071	0.484412903	-0.165621614	0.214311328	-0.009840964	-0.042134118	0.149408654	0.160989718	0.061424466	0.059918862	0.151526309	0.045863873	0.860675094	0.87724048	Bacteria.Fusobacteria.Fusobacteriia.Fusobacteriales	CEP41
80358	ENSG00000106477	rs6947476	0.337659248	0.113374459	0.729992011	0.888778495	-0.148857911	0.271741736	0.026747234	0.011121509	0.154125693	0.169360153	0.07716959	0.07921799	0.192241724	0.029966219	0.999989953	0.995366106	Bacteria.Firmicutes.Clostridia.Clostridiales.Christensenellaceae	CEP41
80359	ENSG00000106477	rs6947476	0.458670856	0.132553221	0.944573705	0.659784289	-0.14659582	0.290904816	-0.005141567	-0.033888957	0.1966649	0.191016373	0.073674456	0.076635754	0.3399085	0.090793477	0.972201952	0.908212805	Bacteria.Firmicutes.Negativicutes.Selenomonadales.Veillonellaceae	CEP41
80360	ENSG00000106477	rs6947476	0.322542298	0.141634701	0.985060897	0.508008386	-0.152054065	0.235948845	0.001652937	-0.0605602	0.152554929	0.158616866	0.087942919	0.090990615	0.152953092	0.040457018	0.99888113	0.999513539	Bacteria.Firmicutes.Clostridia.Clostridiales.Lachnospiraceae.Dorea	CEP41
80361	ENSG00000106477	rs6947476	0.20805321	0.054016184	0.637008044	0.249973632	-0.22207005	0.447987968	0.039876024	-0.129523661	0.174667496	0.228366039	0.084112565	0.11159779	0.211454854	0.039149665	0.783512304	0.982679299	Bacteria.Firmicutes.Bacilli	CEP41
80362	ENSG00000106477	rs6947476	0.115162479	0.080144813	0.242581817	0.957371214	-0.2791136	0.307963631	0.076362306	0.004139962	0.17483227	0.173286981	0.064761866	0.077157295	0.103707553	0.032155867	0.997466038	0.996556542	Bacteria.Bacteroidetes.Bacteroidia.Bacteroidales.Rikenellaceae	CEP41
80363	ENSG00000106477	rs6947476	0.295505316	0.07582634	0.683843883	0.072085244	-0.155458393	0.278273174	-0.023363242	0.114387478	0.147425703	0.154270499	0.057119022	0.062578734	0.156982627	0.027903794	0.732195911	0.869859317	Bacteria.Firmicutes.Negativicutes.Selenomonadales.Acidaminococcaceae	CEP41
80364	ENSG00000106477	rs6947476	0.251985099	0.116976728	0.376624761	0.62362991	-0.171715742	0.253920908	0.055329091	-0.030915488	0.148586195	0.15986014	0.062157841	0.062705463	0.123785532	0.032708539	0.934169653	0.990835033	Bacteria.Bacteroidetes.Bacteroidia.Bacteroidales.Porphyromonadaceae.Parabacteroides	CEP41
80365	ENSG00000106477	rs6947476	0.257374562	0.085352305	0.404092005	0.167954803	-0.167922865	0.275411215	-0.055053143	0.093706793	0.146978615	0.157680684	0.065560619	0.067215339	0.127758233	0.024150294	0.996546716	0.994860843	Bacteria.Firmicutes.Clostridia.Clostridiales.Ruminococcaceae.Ruminococcaceae.UCG.002	CEP41
80366	ENSG00000106477	rs6947476	0.349742984	0.97524893	0.190655586	0.535887683	0.502945925	-0.016605852	-0.174735738	0.074239521	0.534041166	0.533201027	0.132152278	0.119298307	0.698256125	0.775056507	0.851172043	0.99665811	Bacteria.Proteobacteria	CEP41
80367	ENSG00000106477	rs6947476	0.084783908	0.018247396	0.189079618	0.077260091	-0.370051327	0.555962509	-0.127215576	0.20282187	0.211470339	0.229665635	0.095866665	0.113003503	0.178554694	0.025999652	0.999274386	0.998480911	Bacteria.Firmicutes.Clostridia.Clostridiales.Ruminococcaceae.Ruminococcaceae.UCG.013	CEP41
80368	ENSG00000106477	rs6947476	0.18262034	0.313022949	0.41709346	0.86622153	-0.308750394	0.289421224	-0.068013681	0.019116417	0.229230973	0.284675675	0.08328861	0.113036351	0.372863447	0.229503139	0.996483139	0.894831116	Bacteria.Bacteroidetes.Bacteroidia.Bacteroidales.Porphyromonadaceae.Butyricimonas	CEP41
80369	ENSG00000106477	rs6947476	0.390784705	0.053652433	0.748212389	0.368923489	-0.131894525	0.314148405	-0.032527136	-0.082163533	0.152677604	0.159890358	0.100908737	0.090820162	0.25251407	0.0284295	0.738860111	0.892844497	Bacteria.Actinobacteria.Actinobacteria	CEP41
80370	ENSG00000106477	rs6947476	0.244719477	0.07451601	0.852491861	0.19971182	-0.169302917	0.278425031	-0.012700386	-0.078636827	0.144242908	0.153645616	0.068036505	0.060706974	0.1227166	0.022082932	0.880223238	0.833189375	Bacteria.Proteobacteria.Gammaproteobacteria.Pasteurellales.Pasteurellaceae	CEP41
80371	ENSG00000106477	rs6947476	0.497061893	0.58477411	0.998319914	0.550375557	-0.16865067	0.136387194	0.000219675	0.062446322	0.246963444	0.248372721	0.103930531	0.104028718	0.511906561	0.349825581	0.999537298	0.982567127	Bacteria.Firmicutes.Clostridia.Clostridiales.Lachnospiraceae.Lachnospiraceae.UCG.008	CEP41
80372	ENSG00000106477	rs6947476	0.087695488	0.094845429	0.182822602	0.497845616	-0.372227716	0.36928343	0.111362345	-0.055564011	0.214739279	0.21790435	0.082719445	0.08151404	0.132339069	0.063706862	0.938500455	0.913406184	Bacteria.Proteobacteria.Betaproteobacteria.Burkholderiales	CEP41
80373	ENSG00000106477	rs6947476	0.250573403	0.123200503	0.68183649	0.570602302	-0.193644282	0.262293948	0.029591859	-0.041062211	0.167057742	0.16798114	0.071863642	0.072036967	0.124113334	0.043254888	0.996033175	0.957759426	Bacteria.Firmicutes.Clostridia.Clostridiales.Lachnospiraceae.Lachnospiraceae.NK4A136.group	CEP41
80374	ENSG00000106477	rs6947476	0.143793015	0.018718822	0.318921826	0.057289567	-0.245049106	0.431455742	-0.082015901	0.157042658	0.165641756	0.178981666	0.081668119	0.081163057	0.148055086	0.015283216	0.911591624	0.715465275	Bacteria.Firmicutes.Clostridia.Clostridiales.Ruminococcaceae.Ruminococcaceae.UCG.005	CEP41
80375	ENSG00000106477	rs6947476	0.201883717	0.023400421	0.482366821	0.09563849	-0.316430224	0.696769543	-0.085021158	0.233663313	0.24547732	0.30023599	0.120342112	0.138216356	0.350522642	0.054005552	0.937143846	0.864178417	Bacteria.Firmicutes.Clostridia.Clostridiales.Ruminococcaceae.Anaerotruncus	CEP41
80376	ENSG00000106477	rs6947476	0.30661331	0.130390035	0.827654117	0.732597955	-0.157550482	0.246167156	-0.018088126	0.028558836	0.152911728	0.160720952	0.082754057	0.083232549	0.141271613	0.041952647	0.99766152	0.950168218	Bacteria.Firmicutes.Clostridia.Clostridiales.Lachnospiraceae.Coprococcus.1	CEP41
80377	ENSG00000106477	rs6947476	0.202329125	0.036076251	0.881709926	0.188624582	-0.20077705	0.390846569	0.012785874	-0.139206502	0.155912733	0.182659611	0.085593387	0.104793426	0.143055121	0.016671406	0.759106732	0.921307549	Bacteria.Firmicutes.Bacilli.Lactobacillales.Streptococcaceae.Streptococcus	CEP41
80378	ENSG00000106477	rs6947476	0.125067146	0.081221582	0.20724299	0.410565025	-0.25414311	0.32344073	0.082886206	-0.059850943	0.163585489	0.182658573	0.065075991	0.072269844	0.104364147	0.041254587	0.82373905	0.994448463	Bacteria.Bacteroidetes.Bacteroidia.Bacteroidales.Porphyromonadaceae	CEP41
80379	ENSG00000106477	rs6947476	0.322428268	0.200253617	0.764843694	0.456295427	-0.149741217	0.21272039	0.016856545	-0.045293393	0.150198798	0.164418778	0.056120412	0.060441758	0.136882405	0.051601598	0.95477287	0.945209383	Bacteria.Firmicutes.Negativicutes.Selenomonadales.Veillonellaceae.Dialister	CEP41
80380	ENSG00000106477	rs6947476	0.311911044	0.165810124	0.977075057	0.656380135	-0.166267767	0.232327269	0.002161327	-0.031650785	0.163163243	0.165794433	0.074928333	0.070816302	0.183246989	0.056754138	0.863319413	0.994491973	Bacteria.Firmicutes.Clostridia.Clostridiales.Peptostreptococcaceae.Intestinibacter	CEP41
80381	ENSG00000106477	rs6947476	0.189621407	0.034209243	0.243852912	0.052385057	-1.434822727	2.612561281	0.210395736	-0.395761458	1.082590636	1.208127468	0.178920781	0.200325776	0.999415694	0.632305784	0.990344402	0.853710528	Bacteria.Firmicutes	CEP41
80382	ENSG00000106477	rs6947476	0.568842059	0.360821903	0.351211891	0.082649393	-0.096847638	0.153854381	-0.061350094	0.119833659	0.169128279	0.167197533	0.065343389	0.067998586	0.309009454	0.113370595	0.890783909	0.770789397	Bacteria.Firmicutes.Clostridia.Clostridiales.Lachnospiraceae.Roseburia	CEP41
80383	ENSG00000106477	rs6947476	0.237584102	0.069677533	0.574716403	0.277479759	-0.178751	0.300632401	-0.040077324	0.082185954	0.149976472	0.163035849	0.071068525	0.075053014	0.160700517	0.025009984	0.785930914	0.871464712	Bacteria.Firmicutes.Clostridia.Clostridiales.Lachnospiraceae.Lachnospira	CEP41
80384	ENSG00000106477	rs6947476	0.436752509	0.111052186	0.965783857	0.503087372	-0.163435233	0.346519551	-0.003440589	0.058274021	0.208878086	0.214545145	0.079902544	0.086545783	0.425225422	0.099047243	0.999469974	0.986131077	Bacteria.Bacteroidetes.Bacteroidia.Bacteroidales.Porphyromonadaceae.Barnesiella	CEP41
80385	ENSG00000106477	rs6947476	0.337541065	0.131936532	0.843768165	0.31031165	-0.152385959	0.247765318	-0.01480879	0.078879801	0.157739728	0.162426098	0.074847418	0.077149526	0.149287359	0.036515339	0.972085394	0.950708623	Bacteria.Proteobacteria.Deltaproteobacteria.Desulfovibrionales.Desulfovibrionaceae	CEP41
80386	ENSG00000106477	rs6947476	0.024643129	0.023276482	0.046653513	0.060093142	-0.987771766	1.129502828	0.181435726	-0.192257321	0.429542892	0.486246152	0.089487804	0.100502498	0.466206301	0.222154075	0.956359196	0.847824142	Bacteria.Firmicutes.Clostridia.Clostridiales.Ruminococcaceae	CEP41
80387	ENSG00000106477	rs6947476	0.223953897	0.048028266	0.832072877	0.266836251	-0.200014913	0.409720566	0.018714005	-0.12270395	0.162930341	0.20337941	0.087906657	0.10957173	0.182152012	0.023698796	0.688467513	0.910444892	Bacteria.Firmicutes.Bacilli.Lactobacillales	CEP41
80388	ENSG00000106477	rs6947476	0.592568444	0.41542017	0.780415444	0.667719196	-0.118418912	0.183078568	0.020515873	-0.031468137	0.220217848	0.223388034	0.073292297	0.072975968	0.391177684	0.20262856	0.999614985	0.99936283	Bacteria.Firmicutes.Clostridia.Clostridiales.Lachnospiraceae.Tyzzerella.4	CEP41
80389	ENSG00000106477	rs6947476	0.935646329	0.902800738	0.688899117	0.56788351	-0.030279372	0.047579638	-0.052180868	0.081489689	0.373582161	0.388105757	0.129766213	0.141955092	0.857668545	0.625279313	0.99967607	0.999141757	Bacteria.Firmicutes.Negativicutes.Selenomonadales	CEP41
80390	ENSG00000106477	rs6947476	0.152021553	0.281802101	0.347213835	0.959874649	-0.237679674	0.210809243	-0.073510609	-0.004642445	0.164009457	0.194266976	0.077644269	0.091925412	0.178866531	0.114247131	0.901579498	0.998264076	Bacteria.Firmicutes.Clostridia.Clostridiales.Ruminococcaceae.Ruminococcaceae.UCG.003	CEP41
80391	ENSG00000106477	rs6947476	0.267783468	0.120388195	0.853801428	0.962979751	-0.174598779	0.254071719	-0.014445451	0.003623609	0.156224512	0.16147058	0.078086259	0.077774558	0.157345618	0.031494043	0.768954325	0.914709499	Bacteria.Firmicutes.Clostridia.Clostridiales.Peptostreptococcaceae	CEP41
80392	ENSG00000106477	rs6947476	0.576380759	0.381743056	0.17777276	0.031759231	-0.084814921	0.141878892	0.112342583	-0.180320596	0.151059468	0.161120672	0.082472779	0.082187015	0.246591003	0.08788755	0.542467626	0.829237422	Bacteria.Actinobacteria.Actinobacteria.Bifidobacteriales.Bifidobacteriaceae	CEP41
80393	ENSG00000106477	rs6947476	0.2402996	0.095204464	0.378592848	0.696656734	-0.1771997	0.268982023	0.071309985	-0.032149644	0.14954613	0.158895309	0.080444299	0.082109982	0.13662862	0.025134052	0.984441985	0.992529118	Bacteria.Firmicutes.Clostridia.Clostridiales.Ruminococcaceae.Flavonifractor	CEP41
80394	ENSG00000106477	rs6947476	0.365486232	0.385312562	0.744682915	0.737770288	-0.227315196	0.215031211	-0.033241306	-0.036293751	0.249457539	0.246044223	0.101647189	0.107945879	0.30574437	0.196394533	0.988161388	0.957387452	Bacteria.Firmicutes.Bacilli.Lactobacillales.Carnobacteriaceae	CEP41
80395	ENSG00000106477	rs6947476	0.170689343	0.080727483	0.2967355	0.585286944	-0.213629083	0.288116764	0.113373814	-0.052229972	0.154234964	0.162439203	0.107792163	0.095245579	0.081126932	0.023294705	0.946830748	0.956901174	Bacteria.Firmicutes.Clostridia.Clostridiales.Ruminococcaceae.Ruminiclostridium.5	CEP41
80396	ENSG00000106477	rs6947476	0.324271417	0.076436285	0.805245138	0.109750665	-0.156305265	0.285491132	-0.014530322	0.102065113	0.157385732	0.158609159	0.058694676	0.062957915	0.193493121	0.030961727	0.853597422	0.811069705	Bacteria.Firmicutes.Negativicutes.Selenomonadales.Acidaminococcaceae.Phascolarctobacterium	CEP41
80397	ENSG00000106477	rs6947476	0.469436183	0.342091025	0.558235683	0.468406788	-0.120192254	0.179360823	0.074867695	-0.087715844	0.165191643	0.187432115	0.127227648	0.120276275	0.280321053	0.114409147	0.815354974	0.810912878	Bacteria.Firmicutes.Clostridia.Clostridiales.Ruminococcaceae.Butyricicoccus	CEP41
80398	ENSG00000106477	rs6947476	0.082933349	0.081106477	0.148033655	0.4888199	-0.322825621	0.338604729	0.101033484	-0.048331934	0.183357841	0.191148175	0.069027997	0.069433985	0.105978324	0.050860788	0.943988959	0.916466498	Bacteria.Proteobacteria.Betaproteobacteria.Burkholderiales.Alcaligenaceae	CEP41
80399	ENSG00000106477	rs6947476	0.621968096	0.59334328	0.766414754	0.797392824	-0.405398611	0.478039697	0.046844007	-0.04475239	0.818337202	0.890856058	0.157038945	0.173619224	0.884705096	0.668198491	0.881912195	0.862835662	Bacteria.Firmicutes.Clostridia.Clostridiales.Lachnospiraceae	CEP41
80400	ENSG00000106477	rs6947476	0.143876466	0.07087475	0.298307365	0.263075658	-0.434355202	0.523262223	-0.104656887	0.112694306	0.293665989	0.28501393	0.099831364	0.099836993	0.261004474	0.084782941	0.996423631	0.941210036	Bacteria.Bacteroidetes.Bacteroidia.Bacteroidales.Prevotellaceae.Prevotella.7	CEP41
80401	ENSG00000106477	rs6947476	0.329291612	0.134467618	0.853940829	0.307284216	-0.155280808	0.245692286	-0.013864939	0.079334032	0.157997268	0.162139432	0.07502061	0.077105925	0.165574926	0.038045743	0.938686629	0.939697157	Bacteria.Proteobacteria.Deltaproteobacteria	CEP41
80402	ENSG00000106477	rs6947476	0.170847645	0.107666703	0.179635598	0.056715566	-0.212748799	0.256949112	-0.081655592	0.117555396	0.153657095	0.157546832	0.060206072	0.06061094	0.098375501	0.039805605	0.99994518	0.999865593	Bacteria.Bacteroidetes.Bacteroidia.Bacteroidales.Prevotellaceae	CEP41
80403	ENSG00000106477	rs6947476	0.343440465	0.066042775	0.825091624	0.276726068	-0.175876432	0.337649542	-0.018062473	0.091447982	0.184309052	0.18064542	0.081406119	0.083379091	0.256485743	0.03706606	0.929480004	0.924960833	Bacteria.Firmicutes.Clostridia.Clostridiales.Ruminococcaceae.Ruminococcus.2	CEP41
80404	ENSG00000106477	rs6947476	0.395654609	0.158445253	0.330900896	0.658715905	-0.124782363	0.220656422	-0.074907851	-0.033246236	0.145947499	0.154686699	0.076474173	0.074930753	0.182763924	0.050371638	0.586139552	0.985725029	Bacteria.Firmicutes.Negativicutes.Selenomonadales.Veillonellaceae.Veillonella	CEP41
80405	ENSG00000106477	rs6947476	0.399308436	0.320833252	0.928621826	0.536899193	-0.155050358	0.18815726	0.006189484	-0.041795871	0.182766582	0.188106513	0.068831988	0.067330788	0.266832756	0.147083423	0.935818548	0.822321238	Bacteria.Firmicutes.Clostridia.Clostridiales.Lachnospiraceae.Tyzzerella	CEP41
80406	ENSG00000106477	rs6947476	0.169521261	0.004686316	0.601287599	0.025481685	-0.244393539	0.726448748	-0.039857168	0.234201372	0.175957356	0.248160779	0.075906957	0.102457304	0.234593494	0.010699644	0.905790484	0.599639531	Bacteria.Firmicutes.Clostridia.Clostridiales.Lachnospiraceae..Eubacterium..xylanophilum.group	CEP41
80407	ENSG00000106477	rs6947476	0.479724829	0.100967287	0.91122974	0.346977792	-0.170285528	0.560588541	0.012172228	0.131948105	0.239575538	0.337006656	0.108762243	0.139299161	0.519393773	0.107358993	0.998929462	0.998920199	Bacteria.Firmicutes.Clostridia.Clostridiales.Lachnospiraceae..Eubacterium..ventriosum.group	CEP41
80408	ENSG00000106477	rs6947476	0.186683692	0.051100799	0.246782549	0.079900787	-1.317887869	2.17241215	0.19604366	-0.329937994	0.987683019	1.093433979	0.167764444	0.185498063	0.987348183	0.457122125	0.996576058	0.659325213	Bacteria.Firmicutes.Clostridia.Clostridiales	CEP41
80409	ENSG00000106477	rs6947476	0.349440308	0.131545418	0.929193235	0.438854936	-0.164198031	0.256958556	0.007479673	-0.061118188	0.174239565	0.168279374	0.083852999	0.078472904	0.180876268	0.045153287	0.926261867	0.859191595	Bacteria.Firmicutes.Clostridia.Clostridiales.Lachnospiraceaencultured	CEP41
80410	ENSG00000106477	rs6947476	0.102688861	0.094540429	0.228639486	0.503114044	-0.339527042	0.363309883	0.111720168	-0.071608539	0.205162169	0.21417723	0.091939686	0.106356237	0.161952713	0.071584335	0.998793879	0.998019463	Bacteria.Firmicutes.Clostridia.Clostridiales.Lachnospiraceae.Blautia	CEP41
80411	ENSG00000106477	rs6947476	0.240892336	0.041166569	0.900076715	0.214018444	-0.181454873	0.362105961	-0.007233846	0.081752383	0.153332402	0.17387173	0.05738938	0.065157741	0.135903258	0.018715318	0.99894297	0.998882343	Bacteria.Verrucomicrobia.Verrucomicrobiae.Verrucomicrobiales.Verrucomicrobiaceae.Akkermansia	CEP41
80412	ENSG00000106477	rs6947476	0.073935541	0.017689995	0.155567508	0.066659037	-0.342997048	0.484246067	-0.091942766	0.127161417	0.188890457	0.199029566	0.064002185	0.068191053	0.107363207	0.017959242	0.998735039	0.999709092	Bacteria.Bacteroidetes.Bacteroidia.Bacteroidales.Prevotellaceae.Prevotella.9	CEP41
80413	ENSG00000106477	rs6947476	0.036283346	0.00931542	0.035611666	0.021871247	-0.367315713	0.502705249	0.170040094	-0.200364203	0.171860049	0.187656477	0.0792612	0.085327426	0.072901937	0.009219366	0.99786128	0.999462671	Bacteria.Firmicutes.Clostridia.Clostridiales.Lachnospiraceae.Anaerostipes	CEP41
80414	ENSG00000106477	rs6947476	0.104667968	0.008689899	0.210234819	0.021474284	-0.702488377	1.654402419	0.09873273	-0.24873297	0.42697332	0.611690072	0.078034905	0.105592966	0.827034202	0.194296689	0.998947111	0.921686022	Bacteria.Bacteroidetes	CEP41
80415	ENSG00000106477	rs6947476	0.173729637	0.184418593	0.392088812	0.868070615	-0.2897423	0.295294706	0.06713615	-0.014355612	0.210695989	0.220154606	0.077930508	0.086086692	0.183890698	0.085152736	0.99514452	0.969189617	Bacteria.Firmicutes.Clostridia.Clostridiales.Ruminococcaceae.Subdoligranulum	CEP41
80416	ENSG00000106477	rs6947476	0.964083268	0.980719697	0.326826312	0.255751953	0.010312279	0.006442388	0.083536504	-0.111557239	0.228140722	0.265573563	0.084562622	0.097307391	0.655645423	0.434674219	0.712694803	0.826878629	Bacteria.Firmicutes.Erysipelotrichia.Erysipelotrichales.Erysipelotrichaceae.Faecalitalea	CEP41
80417	ENSG00000106477	rs6947476	0.608279652	0.516738612	0.815637866	0.288396295	-0.129448967	0.13930904	0.022025468	-0.087437634	0.251361475	0.213701596	0.09408877	0.081696801	0.503055055	0.254135371	0.997152221	0.990360691	Bacteria.Firmicutes.Clostridia.Clostridiales.Family.XI	CEP41
80418	ENSG00000106477	rs6947476	0.273634378	0.055712959	0.64499862	0.239364499	-0.237666927	0.44237727	-0.043048032	0.120467147	0.215292681	0.227134218	0.093007634	0.101462994	0.318484647	0.052048874	0.998768023	0.949258587	Bacteria.Firmicutes.Clostridia.Clostridiales.Ruminococcaceae.Ruminococcaceae.NK4A214.group	CEP41
80419	ENSG00000106477	rs6947476	0.428938729	0.065831177	0.811011185	0.213721367	-0.219241595	0.494636091	-0.021742206	0.114179904	0.275460858	0.264422301	0.090561766	0.090943208	0.391987151	0.110847671	0.751695106	0.700069925	Bacteria.Firmicutes.Erysipelotrichia.Erysipelotrichales.Erysipelotrichaceae.Holdemanella	CEP41
80420	ENSG00000106477	rs6947476	0.29346823	0.230592904	0.611313853	0.807235219	-0.265447557	0.302953104	-0.049940076	0.022578682	0.250662898	0.250373405	0.097800885	0.092166971	0.312222447	0.136521553	0.999814869	0.943934285	Bacteria.Actinobacteria.Actinobacteria.Corynebacteriales.Corynebacteriaceae	CEP41
80421	ENSG00000106477	rs6947476	0.300405905	0.140019874	0.847675387	0.625286546	-0.183098562	0.327959907	0.01640818	-0.054231841	0.175422612	0.219562212	0.085086408	0.11052585	0.224098546	0.054243532	0.999513786	0.966818112	Bacteria.Firmicutes.Erysipelotrichia.Erysipelotrichales.Erysipelotrichaceae	CEP41
80422	ENSG00000106477	rs6947476	0.348650148	0.180385766	0.916948745	0.995463516	-0.177365432	0.251582885	-0.007668979	0.000371625	0.18790183	0.185820622	0.073262528	0.065114561	0.24651604	0.07989428	0.99830237	0.999167074	Bacteria.Firmicutes.Clostridia.Clostridiales.Clostridiaceae.1.Clostridium.sensu.stricto.1	CEP41
80423	ENSG00000106477	rs6947476	0.606564126	0.195101741	0.077932154	0.405331933	-0.078881516	0.205890994	-0.136320853	0.06847412	0.152439403	0.157298758	0.076128397	0.081759758	0.269448689	0.048807893	0.760739436	0.968856518	Bacteria.Firmicutes.Clostridia.Clostridiales.Lachnospiraceae..Eubacterium..hallii.group	CEP41
80424	ENSG00000106477	rs6947476	0.115143955	0.08014349	0.242415771	0.957680948	-0.279059047	0.307920981	0.076423923	0.004110624	0.174789019	0.173262206	0.064791039	0.077171775	0.103733819	0.032495858	0.997528932	0.997707395	Bacteria.Bacteroidetes.Bacteroidia.Bacteroidales.Rikenellaceae.Alistipes	CEP41
80425	ENSG00000106477	rs6947476	0.071166953	0.072001917	0.116268761	0.367874988	-0.325448058	0.338812922	-0.102947561	0.06449751	0.177455363	0.185301081	0.064684588	0.071135992	0.123537042	0.05345522	0.735831708	0.926870238	Bacteria.Firmicutes.Clostridia.Clostridiales.Lachnospiraceae.Lachnospiraceae.UCG.010	CEP41
80426	ENSG00000106477	rs6947476	0.040202525	0.064717329	0.076456857	0.43209027	-0.453277748	0.400081925	-0.146845773	0.064264121	0.216574932	0.212968618	0.081588356	0.08129964	0.101728371	0.044941029	0.970727297	0.997803387	Bacteria.Actinobacteria.Actinobacteria.Micrococcales	CEP41
80427	ENSG00000106477	rs6947476	0.661600767	0.448370053	0.297670107	0.275351111	-0.075065316	0.144108315	-0.066805586	0.06874483	0.17072473	0.18894926	0.063640621	0.062498313	0.394701214	0.169777529	0.998302481	0.99762474	Bacteria.Proteobacteria.Gammaproteobacteria.Enterobacteriales.Enterobacteriaceae.Escherichia.Shigella	CEP41
80428	ENSG00000106477	rs6947476	0.333542522	0.120326735	0.766383488	0.917630751	-0.150674908	0.267196744	0.022774213	0.008172203	0.15467434	0.169783292	0.076337302	0.078718682	0.192490544	0.030686026	0.999417824	0.998577711	Bacteria.Firmicutes.Clostridia.Clostridiales.Christensenellaceae.Christensenellaceae.R.7.group	CEP41
80429	ENSG00000106477	rs6947476	0.402300042	0.162087087	0.330072451	0.349441844	-0.12925846	0.224787565	0.055126521	-0.053360541	0.153340293	0.158982535	0.056182188	0.056623988	0.209713072	0.047702979	0.655605602	0.835079605	Bacteria.Proteobacteria.Betaproteobacteria.Burkholderiales.Alcaligenaceae.Sutterella	CEP41
80430	ENSG00000106477	rs6947476	0.307790929	0.119069532	0.812394859	0.547813796	-0.193132161	0.344193046	-0.02745145	0.080174189	0.187906309	0.217952955	0.115202103	0.132705339	0.261804561	0.069007913	0.887667733	0.994506574	Bacteria.Firmicutes.Clostridia.Clostridiales.Family.XIII	CEP41
80431	ENSG00000106477	rs6947476	0.068011622	0.004390234	0.152607932	0.012727105	-0.68314861	1.499859129	0.101905543	-0.233384703	0.368203188	0.508383692	0.070421542	0.091126192	0.623139254	0.112105436	0.99911693	0.969632488	Bacteria.Bacteroidetes.Bacteroidia.Bacteroidales.Bacteroidaceae.Bacteroides	CEP41
80432	ENSG00000106477	rs6947476	0.935245208	0.528295193	0.162180651	0.249071305	-0.014773806	0.127914086	-0.091007154	0.068214609	0.181145284	0.201768556	0.064379989	0.058660773	0.555069326	0.203333825	0.933185769	0.965530807	Bacteria.Proteobacteria.Gammaproteobacteria.Enterobacteriales.Enterobacteriaceae	CEP41
80433	ENSG00000106477	rs6947476	0.20367418	0.005819667	0.768535056	0.015982527	-0.219836279	0.526432343	-0.022974111	0.196804236	0.171228521	0.184683397	0.077744988	0.079582193	0.195743013	0.007662482	0.912252247	0.947317731	Bacteria.Firmicutes.Clostridia.Clostridiales.Ruminococcaceae..Eubacterium..coprostanoligenes.group	CEP41
80434	ENSG00000106477	rs6947476	0.525496044	0.340157387	0.579700675	0.15964803	-0.115020314	0.167649833	0.045415609	-0.124496473	0.180201794	0.174489039	0.081598466	0.087531754	0.257065668	0.110970895	0.998173674	0.986722564	Bacteria.Firmicutes.Bacilli.Bacillales	CEP41
80435	ENSG00000106477	rs6947476	0.713439345	0.752960452	0.915289963	0.583816872	-0.125799485	0.104795494	0.012615088	-0.063518779	0.341082583	0.33157683	0.118144479	0.115378223	0.616655821	0.436460037	0.999437234	0.984467195	Bacteria.Proteobacteria.Betaproteobacteria.Neisseriales.Neisseriaceae	CEP41
80436	ENSG00000106477	rs6947476	0.270776845	0.188916478	0.865459357	0.480558555	-0.165911336	0.213700895	-0.010436029	-0.042487026	0.149390964	0.160979795	0.061355782	0.059889248	0.151094177	0.047589463	0.844737992	0.8806471	Bacteria.Fusobacteria.Fusobacteriia.Fusobacteriales.Fusobacteriaceae.Fusobacterium	CEP41
80437	ENSG00000106477	rs6947476	0.127875174	0.053896505	0.290059829	0.261047959	-0.293461936	0.397207354	-0.082130057	0.097653704	0.190322805	0.202376357	0.077005149	0.086141958	0.172525432	0.039435307	0.974916192	0.954325757	Bacteria.Firmicutes.Clostridia.Clostridiales.Ruminococcaceae.Ruminococcus.1	CEP41
80438	ENSG00000106477	rs6947476	0.284121983	0.08701496	0.688644695	0.350022153	-0.242539429	0.427704069	-0.034759508	0.087003096	0.224596557	0.246201696	0.086367204	0.092436065	0.359311106	0.081419148	0.99946547	0.972078348	Bacteria.Firmicutes.Erysipelotrichia.Erysipelotrichales.Erysipelotrichaceae..Clostridium..innocuum.group	CEP41
80439	ENSG00000106477	rs6947476	0.377234314	0.121472023	0.416493926	0.095458918	-0.132842474	0.247089512	-0.05915995	0.128823354	0.149429883	0.157500158	0.072352825	0.076159356	0.166038919	0.032099897	0.998880039	0.911592816	Bacteria.Proteobacteria.Deltaproteobacteria.Desulfovibrionales.Desulfovibrionaceae.Bilophila	CEP41
80440	ENSG00000106477	rs6947476	0.286501674	0.283457881	0.553727134	0.991237346	-0.332822981	0.278121369	-0.062543913	-0.000974157	0.309740616	0.25718809	0.105075708	0.088364822	0.479826229	0.260585288	0.998986731	0.998377846	Bacteria.Firmicutes.Clostridia.Clostridiales.Family.XI.Anaerococcus	CEP41
80441	ENSG00000106477	rs6947476	0.239618469	0.041041197	0.902879498	0.211863895	-0.18188173	0.361778898	-0.007027868	0.082038048	0.153272888	0.173603661	0.057372847	0.065074603	0.133286833	0.018933746	0.998409995	0.996467843	Bacteria.Verrucomicrobia	CEP41
80442	ENSG00000106477	rs6947476	0.248959138	0.083820972	0.878231605	0.203572078	-0.168027865	0.269569357	-0.010446535	-0.077629379	0.144460039	0.153560671	0.067919965	0.06045101	0.12043649	0.02488931	0.903901109	0.879046776	Bacteria.Proteobacteria.Gammaproteobacteria.Pasteurellales.Pasteurellaceae.Haemophilus	CEP41
80443	ENSG00000106477	rs6947476	0.35024903	0.423621054	0.822318658	0.905606929	-0.196484814	0.216368962	-0.016932496	-0.011253701	0.208853423	0.268729373	0.07510223	0.094538819	0.420292967	0.267122012	0.984987993	0.979204363	Bacteria.Proteobacteria.Deltaproteobacteria.Desulfovibrionales.Desulfovibrionaceae.Desulfovibrio	CEP41
80444	ENSG00000106477	rs6947476	0.751978983	0.4841533	0.160177343	0.587126976	0.072346002	0.188897746	-0.103312805	0.038573729	0.227968324	0.268471045	0.072731312	0.070689552	0.574137041	0.257312786	0.731043564	0.995251343	Bacteria.Proteobacteria.Gammaproteobacteria	CEP41
80445	ENSG00000106477	rs6947476	0.273524631	0.12865292	0.740533016	0.562094519	-0.199037001	0.342253833	0.029321258	-0.065449942	0.180257802	0.222427249	0.088172767	0.11232578	0.23110024	0.061644732	0.993501001	0.939673573	Bacteria.Firmicutes.Erysipelotrichia.Erysipelotrichales	CEP41
80446	ENSG00000106477	rs6947476	0.039865145	0.005682301	0.026235261	0.00356333	-0.328156029	0.474419552	-0.157735824	0.226037497	0.156517862	0.165939053	0.069370127	0.074777141	0.054758021	0.005010634	0.999550314	0.911173461	Bacteria.Proteobacteria.Gammaproteobacteria.Pseudomonadales	CEP41
80447	ENSG00000106477	rs6947476	0.416410684	0.098231368	0.27862465	0.725870428	-0.120885231	0.259918772	0.087143756	0.033049748	0.147816521	0.15497071	0.079772051	0.093859435	0.204550506	0.026209214	0.754078404	0.997649073	Bacteria.Firmicutes.Clostridia.Clostridiales.Ruminococcaceaencultured	CEP41
80448	ENSG00000106477	rs6947476	0.06605246	0.019372581	0.129670854	0.07382576	-0.332476591	0.46467404	0.131481175	-0.178741856	0.177884373	0.193861921	0.08567977	0.098395831	0.085752895	0.014220283	0.997851323	0.935348541	Bacteria.Firmicutes.Clostridia.Clostridiales.Lachnospiraceae.Fusicatenibacter	CEP41
80449	ENSG00000106477	rs6947476	0.044942349	0.103790296	0.089740862	0.254200556	-0.670477968	0.675826206	0.162169574	-0.134893248	0.328014552	0.409707416	0.094171381	0.117275209	0.265650572	0.203233599	0.726849035	0.890273479	Bacteria.Firmicutes.Clostridia.Clostridiales.Lachnospiraceae..Eubacterium..rectale.group	CEP41
80450	ENSG00000106477	rs6947476	0.323870018	0.186099015	0.886591912	0.933256408	-0.179979736	0.243870308	-0.00993028	-0.005312229	0.181072457	0.182521383	0.069359926	0.063189259	0.227493146	0.087645986	0.998115183	0.997475092	Bacteria.Firmicutes.Clostridia.Clostridiales.Clostridiaceae.1	CEP41
80451	ENSG00000106477	rs6947476	0.027042033	0.0177419	0.056056199	0.054641094	-0.61025684	0.834413619	0.122226983	-0.152435973	0.269869884	0.343115057	0.062846592	0.077913083	0.282253876	0.087020185	0.999785669	0.999420701	Bacteria.Firmicutes.Clostridia.Clostridiales.Ruminococcaceae.Faecalibacterium	CEP41
80452	ENSG00000106477	rs6947476	0.700755048	0.240946982	0.904261147	0.678862523	-0.126437013	0.349678154	-0.013603695	-0.04163503	0.327576471	0.295518573	0.112666189	0.100118223	0.708018677	0.27927021	0.996108676	0.998901623	Bacteria.Firmicutes.Clostridia.Clostridiales.Lachnospiraceae..Ruminococcus..gnavus.group	CEP41
80453	ENSG00000106477	rs6947476	0.03646208	0.006279634	0.047296283	0.012146718	-0.377955408	0.515020237	-0.142981787	0.191525703	0.177013052	0.182427217	0.070733824	0.074265229	0.063166001	0.007390963	0.999305535	0.822367948	Bacteria.Proteobacteria.Gammaproteobacteria.Pseudomonadales.Pseudomonadaceae.Pseudomonas	CEP41
80454	ENSG00000106477	rs6947476	0.612778701	0.046825816	0.777752373	0.198994032	-0.106953297	0.428203715	0.024623874	0.117497064	0.210319332	0.2113696	0.086885367	0.090560168	0.451740585	0.063089403	0.966546108	0.87180213	Bacteria.Firmicutes.Clostridia.Clostridiales.Ruminococcaceae.Ruminiclostridium.6	CEP41
80455	ENSG00000106477	rs6947476	0.355423668	0.394192909	0.7288708	0.715408464	-0.231836997	0.210682064	-0.03529877	-0.039310377	0.249111594	0.245652173	0.101403279	0.107355174	0.296287237	0.211174619	0.963485106	0.977431316	Bacteria.Firmicutes.Bacilli.Lactobacillales.Carnobacteriaceae.Granulicatella	CEP41
80456	ENSG00000106477	rs6947476	0.561926091	0.772749818	0.097772203	0.082221658	0.130382786	-0.067140543	0.211630122	-0.251279356	0.223667515	0.231544693	0.126003677	0.142383002	0.364537927	0.278030134	0.840360975	0.989731238	Bacteria.Actinobacteria.Coriobacteriia.Coriobacteriales.Coriobacteriaceae	CEP41
80457	ENSG00000106477	rs6947476	0.639337135	0.347371092	0.591162777	0.573171176	-0.093243071	0.183732563	0.045209457	-0.042863175	0.19805314	0.194127972	0.083754752	0.075701872	0.287956247	0.11462226	0.998970432	0.998994847	Bacteria.Firmicutes.Erysipelotrichia.Erysipelotrichales.Erysipelotrichaceae.Erysipelatoclostridium	CEP41
80458	ENSG00000106477	rs6947476	0.146021402	0.161542003	0.32313749	0.677319594	-0.339868499	0.339549072	-0.082795523	0.037066694	0.23103328	0.2398319	0.083171254	0.088680849	0.285878164	0.126265114	0.999028109	0.997798285	Bacteria.Actinobacteria.Actinobacteria.Micrococcales.Micrococcaceae	CEP41
80459	ENSG00000106477	rs6947476	0.61178351	0.82964229	0.125002759	0.105818417	0.116362028	-0.051048659	0.231731649	-0.264137784	0.22818056	0.236319974	0.149133894	0.1610856	0.366114413	0.28827451	0.762581743	0.994989321	Bacteria.Actinobacteria.Coriobacteriia.Coriobacteriales	CEP41
80460	ENSG00000106477	rs6947476	0.104660219	0.008689954	0.210220835	0.021474311	-0.702509761	1.654404151	0.098737345	-0.248734446	0.426976591	0.611691241	0.07803613	0.105593616	0.825362283	0.194161225	0.998912436	0.92168721	Bacteria.Bacteroidetes.Bacteroidia.Bacteroidales	CEP41
80461	ENSG00000106477	rs6947476	0.737245191	0.384383225	0.36578098	0.487271831	-0.062835745	0.172511073	0.086904866	-0.068556488	0.186499709	0.197003803	0.095429123	0.098137588	0.466044103	0.171222031	0.964373737	0.994553009	Bacteria.Firmicutes.Clostridia.Clostridiales.Ruminococcaceae.Ruminiclostridium.9	CEP41
80462	ENSG00000106477	rs6947476	0.359075582	0.052855434	0.885612324	0.356880757	-0.161884076	0.367976256	0.017773095	-0.109331448	0.175281174	0.186643182	0.12306902	0.117836684	0.320079929	0.038672973	0.960934922	0.972299477	Bacteria.Actinobacteria	CEP41
80463	ENSG00000106477	rs6947476	0.57634172	0.381801804	0.177737125	0.031772351	-0.084824614	0.141863574	0.112354224	-0.180310834	0.151061232	0.161123276	0.082474453	0.082189102	0.247203959	0.087885461	0.543150026	0.82633884	Bacteria.Actinobacteria.Actinobacteria.Bifidobacteriales.Bifidobacteriaceae.Bifidobacterium	CEP41
80464	ENSG00000106477	rs6947476	0.238289725	0.112546999	0.51753771	0.753883478	-0.179584707	0.25656965	-0.048392945	-0.027375959	0.150905116	0.15953024	0.074377466	0.086954574	0.134226854	0.035661121	0.999334555	0.994529121	Bacteria.Firmicutes.Erysipelotrichia.Erysipelotrichales.Erysipelotrichaceae.Erysipelotrichaceae.UCG.003	CEP41
80465	ENSG00000106477	rs6947476	0.347920156	0.479857734	0.823392941	0.491455722	-0.201241508	0.155138019	-0.018578348	-0.06137021	0.212871481	0.218330737	0.082912148	0.088703972	0.289554687	0.259310569	0.998201428	0.99782309	Bacteria.Firmicutes.Bacilli.Bacillales.Staphylococcaceae.Staphylococcus	CEP41
80466	ENSG00000106484	rs10232290	0.058265439	0.03456047	0.676255675	0.76834064	-1.221565649	0.756474624	-0.094664542	0.036515233	0.633867028	0.350523223	0.225691912	0.123461677	0.161963152	0.05225266	0.999586829	0.996426659	Bacteria.Firmicutes.Negativicutes.Selenomonadales.Veillonellaceae.Megasphaera	MEST
80467	ENSG00000106484	rs10232290	0.008805315	0.007773527	0.925892848	0.940171174	-0.993315441	0.640353929	0.012739911	0.006592078	0.367927374	0.2332243	0.136446112	0.087496368	0.033411695	0.009293167	0.998997514	0.969189617	Bacteria.Firmicutes.Clostridia.Clostridiales.Ruminococcaceae.Subdoligranulum	MEST
80468	ENSG00000106484	rs10232290	0.0115574	0.00334562	0.868891505	0.996503302	-0.934782946	0.648451289	-0.024495632	0.000382766	0.359829382	0.21298909	0.147822028	0.087010028	0.031519281	0.004643614	0.999507593	0.942570607	Bacteria.Firmicutes.Clostridia.Clostridiales.Lachnospiraceae.Lachnoclostridium	MEST
80469	ENSG00000106484	rs10232290	0.001620524	0.000335543	0.786116679	0.698585139	-1.009908128	0.751247488	-0.054329893	-0.04754229	0.307163255	0.198549241	0.199402848	0.122240921	0.007813351	0.000598975	0.680869827	0.910444892	Bacteria.Firmicutes.Bacilli.Lactobacillales	MEST
80470	ENSG00000106484	rs10232290	0.000870262	0.000221762	0.994874874	0.594537333	-1.034889208	0.739558016	-0.001277916	-0.064055329	0.296668911	0.189235245	0.198193748	0.119758716	0.003823907	0.000333185	0.785866432	0.955303348	Bacteria.Firmicutes.Bacilli.Lactobacillales.Streptococcaceae	MEST
80471	ENSG00000106484	rs10232290	0.223340103	0.182233829	0.711070385	0.693367915	-1.384367261	0.91367098	0.10068039	-0.063949163	1.126182361	0.677745411	0.270632258	0.161479778	0.632732412	0.49747	0.921846173	0.99665811	Bacteria.Proteobacteria	MEST
80472	ENSG00000106484	rs10232290	0.000657264	0.000120198	0.258491687	0.07831261	-1.248056957	0.904531027	0.157803542	-0.164256733	0.348935872	0.221237931	0.138449148	0.091849249	0.005799402	0.000512507	0.658347415	0.982679299	Bacteria.Firmicutes.Bacilli	MEST
80473	ENSG00000106484	rs10232290	0.013459853	0.006316014	0.907858626	0.792498999	-1.014896566	0.70393172	-0.0182825	0.025554497	0.399623475	0.249526104	0.157356629	0.096747894	0.056587851	0.013838779	0.885978958	0.918033053	Bacteria.Firmicutes.Clostridia.Clostridiales.Ruminococcaceae.Ruminococcaceae.UCG.014	MEST
80474	ENSG00000106484	rs10232290	0.000817198	0.000305271	0.459451204	0.601072812	-1.032614161	0.684570807	0.111882394	-0.049245529	0.294336055	0.179569571	0.150357383	0.093731383	0.002631533	0.000401351	0.976501163	0.934899233	Bacteria.Firmicutes.Clostridia.Clostridiales.Lachnospiraceae.Coprococcus.1	MEST
80475	ENSG00000106484	rs10232290	0.001870945	0.000669956	0.667367694	0.697097306	-1.040784713	0.687026969	-0.067832664	0.036761641	0.321180948	0.192403117	0.157129791	0.094032848	0.007361946	0.000676353	0.999989953	0.995366106	Bacteria.Firmicutes.Clostridia.Clostridiales.Christensenellaceae	MEST
80476	ENSG00000106484	rs10232290	0.049559435	0.064482161	0.607118295	0.340230651	-0.818858623	0.477885475	-0.081196123	0.09494909	0.409320348	0.254154872	0.157154851	0.098837598	0.115980622	0.046302487	0.960219234	0.899867739	Bacteria.Proteobacteria.Betaproteobacteria	MEST
80477	ENSG00000106484	rs10232290	0.003146363	0.000932402	0.97084187	0.746913739	-0.955284738	0.649372594	0.004292684	0.024068594	0.31161566	0.187330576	0.116994489	0.074270928	0.008187634	0.00080637	0.881874242	0.87724048	Bacteria.Fusobacteria.Fusobacteriia.Fusobacteriales	MEST
80478	ENSG00000106484	rs10232290	0.001036706	0.000395369	0.948246752	0.786192616	-0.985678418	0.655696434	-0.00768722	0.021971496	0.287151416	0.175612482	0.117981776	0.08066967	0.00349952	0.000507474	0.78155573	0.986229865	Bacteria.Firmicutes.Negativicutes.Selenomonadales.Veillonellaceae.Veillonella	MEST
80479	ENSG00000106484	rs10232290	0.000914921	0.00022714	0.985971887	0.602460711	-1.025833823	0.728258023	-0.00348909	-0.062248269	0.29541878	0.186685088	0.197690159	0.11893446	0.003923833	0.000357033	0.780909774	0.921307549	Bacteria.Firmicutes.Bacilli.Lactobacillales.Streptococcaceae.Streptococcus	MEST
80480	ENSG00000106484	rs10232290	0.005134657	0.002881316	0.646729835	0.642732517	-0.915081413	0.612768849	-0.060113162	0.037771347	0.316083956	0.197947485	0.130562228	0.081050171	0.014247938	0.00283363	0.997466038	0.994193156	Bacteria.Bacteroidetes.Bacteroidia.Bacteroidales.Rikenellaceae	MEST
80481	ENSG00000106484	rs10232290	0.00125979	0.000330715	0.972167157	0.610677693	-0.955041027	0.656850195	-0.005242974	-0.047739405	0.283403598	0.173399426	0.149701123	0.093324204	0.004146323	0.000404789	0.99888113	0.999513539	Bacteria.Firmicutes.Clostridia.Clostridiales.Lachnospiraceae.Dorea	MEST
80482	ENSG00000106484	rs10232290	0.001766272	0.000503793	0.180574542	0.354551175	-0.925217994	0.634806205	-0.169494993	0.07322462	0.283851173	0.173474353	0.125244996	0.078537244	0.005339044	0.000544848	0.882195417	0.939697157	Bacteria.Proteobacteria.Deltaproteobacteria	MEST
80483	ENSG00000106484	rs10232290	0.020883232	0.00516828	0.714114736	0.924393483	-0.87834641	0.64377053	0.078524089	-0.012155757	0.371106187	0.222546657	0.213430603	0.127600224	0.070962798	0.008684325	0.999550585	0.98181652	Bacteria.Firmicutes.Clostridia.Clostridiales.Lachnospiraceae.Lachnospiraceae.ND3007.group	MEST
80484	ENSG00000106484	rs10232290	0.005491146	0.002304781	0.902101305	0.995341568	-0.963172215	0.651190352	0.015725684	0.000448446	0.335459132	0.205356903	0.127352817	0.076517875	0.012175023	0.002013241	0.758685883	0.999909233	Bacteria.Firmicutes.Negativicutes.Selenomonadales.Acidaminococcaceae	MEST
80485	ENSG00000106484	rs10232290	0.001505081	0.001683758	0.578102569	0.977914841	-1.088897735	0.65301583	-0.084845438	-0.002570315	0.328767846	0.199377253	0.151800339	0.092496252	0.01077645	0.0029918	0.948763256	0.998538014	Bacteria.Firmicutes.Clostridia.Clostridiales.Ruminococcaceae.Ruminococcaceae.UCG.003	MEST
80486	ENSG00000106484	rs10232290	0.016095667	0.009021969	0.886589578	0.937065697	-0.944926945	0.647505975	0.03233993	-0.010459749	0.382529548	0.240641363	0.225879693	0.13196766	0.075200561	0.017581821	0.998330087	0.999834196	Bacteria.Actinobacteria.Coriobacteriia.Coriobacteriales.Coriobacteriaceae.Collinsella	MEST
80487	ENSG00000106484	rs10232290	0.005803998	0.001994455	0.948454362	0.916107216	-0.964061541	0.658411315	-0.008428497	-0.008554582	0.338098374	0.204520605	0.129880496	0.080899962	0.01433219	0.002714825	0.918102941	0.996759562	Bacteria.Bacteroidetes.Bacteroidia.Bacteroidales.Porphyromonadaceae	MEST
80488	ENSG00000106484	rs10232290	0.002254775	0.00070016	0.788516999	0.681015682	-1.007101093	0.673957524	-0.0380109	0.033283266	0.316861083	0.189476103	0.141132022	0.08060786	0.005817413	0.000869171	0.99994518	0.999865593	Bacteria.Bacteroidetes.Bacteroidia.Bacteroidales.Prevotellaceae	MEST
80489	ENSG00000106484	rs10232290	0.000433529	0.000156348	0.225241562	0.170874746	-1.105942809	0.735563421	0.147233109	-0.100387891	0.298453573	0.183360099	0.120272181	0.072509471	0.001536588	0.000210558	0.937508231	0.894318141	Bacteria.Firmicutes.Negativicutes.Selenomonadales.Veillonellaceae.Dialister	MEST
80490	ENSG00000106484	rs10232290	0.00750464	0.004444015	0.976375835	0.93760529	-0.976543642	0.676334317	0.00640966	0.010299737	0.354008224	0.229578501	0.215629737	0.131075023	0.048341709	0.010292287	0.999274386	0.999563655	Bacteria.Firmicutes.Clostridia.Clostridiales.Ruminococcaceae.Ruminococcaceae.UCG.013	MEST
80491	ENSG00000106484	rs10232290	0.012292449	0.007888468	0.876468709	0.878056331	-0.942329499	0.631673107	-0.026407959	0.016519154	0.366039299	0.230514351	0.169225852	0.107246544	0.050655922	0.013382747	0.998793879	0.998376616	Bacteria.Firmicutes.Clostridia.Clostridiales.Lachnospiraceae.Blautia	MEST
80492	ENSG00000106484	rs10232290	0.000551441	0.000242043	0.109780522	0.063048449	-1.483640179	1.069107058	-0.288868394	0.216518084	0.408557805	0.275399671	0.178201052	0.114514319	0.018537343	0.003002427	0.996483139	0.828086726	Bacteria.Bacteroidetes.Bacteroidia.Bacteroidales.Porphyromonadaceae.Butyricimonas	MEST
80493	ENSG00000106484	rs10232290	0.001080123	0.000314215	0.751972746	0.518802458	-0.986620779	0.685068051	-0.041257523	0.051199061	0.288530912	0.18011213	0.130002535	0.078929294	0.004436915	0.000424396	0.829488606	0.906418779	Bacteria.Firmicutes.Clostridia.Clostridiales.Lachnospiraceae.Lachnospira	MEST
80494	ENSG00000106484	rs10232290	0.116179614	0.095868943	0.532484491	0.479536331	-0.739321342	0.489047996	0.15153057	-0.102505075	0.464418923	0.289486536	0.241475838	0.144152789	0.203639095	0.079612368	0.915779359	0.978883571	Bacteria.Firmicutes.Clostridia.Clostridiales.Family.XIII.Family.XIII.AD3011.group	MEST
80495	ENSG00000106484	rs10232290	0.001453187	0.000447098	0.589489872	0.916097931	-0.943777026	0.641335208	0.059662268	0.007179147	0.283969868	0.173515719	0.110032368	0.067885048	0.00438363	0.000577566	0.976712291	0.998441752	Bacteria.Proteobacteria.Betaproteobacteria.Burkholderiales.Alcaligenaceae.Parasutterella	MEST
80496	ENSG00000106484	rs10232290	0.17144714	0.100165879	0.732600258	0.819227372	-0.801153028	0.576131993	0.083910697	-0.034825294	0.579452617	0.345519184	0.244553514	0.151776077	0.329486516	0.121619129	0.955098408	0.993454395	Bacteria.Firmicutes.Clostridia.Clostridiales.Ruminococcaceae.Anaerotruncus	MEST
80497	ENSG00000106484	rs10232290	0.018738722	0.015678953	0.454692562	0.26948903	-0.828242695	0.522188926	-0.100483279	0.091009133	0.343641868	0.210520453	0.133611859	0.081724979	0.042399056	0.015686872	0.943988959	0.869453284	Bacteria.Proteobacteria.Betaproteobacteria.Burkholderiales.Alcaligenaceae	MEST
80498	ENSG00000106484	rs10232290	0.008334584	0.002599308	0.389241855	0.329117551	-1.296242026	0.843759522	-0.137253932	0.088222935	0.476550348	0.269525501	0.158362296	0.089733759	0.02904203	0.004431749	0.998735039	0.999709092	Bacteria.Bacteroidetes.Bacteroidia.Bacteroidales.Prevotellaceae.Prevotella.9	MEST
80499	ENSG00000106484	rs10232290	0.01610918	0.010067913	0.508200508	0.212806274	-0.875203163	0.543377928	0.086551099	-0.092738662	0.354350807	0.2050592	0.130100582	0.073716186	0.044630106	0.011195075	0.937318069	0.997412515	Bacteria.Proteobacteria.Gammaproteobacteria.Enterobacteriales.Enterobacteriaceae.Citrobacter	MEST
80500	ENSG00000106484	rs10232290	0.001290851	0.00020198	0.950112598	0.527407708	-0.978272288	0.728367105	0.006311741	0.04180468	0.290978167	0.185055868	0.100499428	0.065799599	0.007253902	0.00065022	0.938362922	0.822321238	Bacteria.Firmicutes.Clostridia.Clostridiales.Lachnospiraceae.Tyzzerella	MEST
80501	ENSG00000106484	rs10232290	0.003746191	0.003932952	0.297393409	0.447343081	-1.333530463	0.825223418	-0.193796284	0.089909241	0.443694954	0.276120824	0.184508455	0.117618012	0.027966423	0.009539169	0.988161388	0.950695192	Bacteria.Firmicutes.Bacilli.Lactobacillales.Carnobacteriaceae	MEST
80502	ENSG00000106484	rs10232290	0.044241764	0.034338433	0.984895478	0.944153115	-0.970503757	0.636621739	0.004269877	-0.009749343	0.473188868	0.294612191	0.224686443	0.138646296	0.178687188	0.057074362	0.998929462	0.998920199	Bacteria.Firmicutes.Clostridia.Clostridiales.Lachnospiraceae..Eubacterium..ventriosum.group	MEST
80503	ENSG00000106484	rs10232290	0.000407989	0.000127491	0.10820916	0.244355014	-1.066591434	0.715485157	0.305690342	-0.126909274	0.286397205	0.175737411	0.187726755	0.108039954	0.001810632	0.000155528	0.954222673	0.937616186	Bacteria.Firmicutes.Clostridia.Clostridiales.Ruminococcaceae.Flavonifractor	MEST
80504	ENSG00000106484	rs10232290	0.025537405	0.0221566	0.157340673	0.117802128	-0.742762686	0.479862787	-0.235354872	0.162097854	0.325068141	0.20481284	0.164546242	0.102285718	0.057868011	0.014883835	0.999513786	0.851375219	Bacteria.Firmicutes.Erysipelotrichia.Erysipelotrichales.Erysipelotrichaceae	MEST
80505	ENSG00000106484	rs10232290	0.003150256	0.001594312	0.640532043	0.64651381	-0.930836853	0.623782603	0.079173532	-0.04892071	0.30368264	0.189415119	0.168771415	0.106183096	0.012621707	0.001756709	0.947501839	0.931180862	Bacteria.Firmicutes.Clostridia.Clostridiales.Lachnospiraceae..Eubacterium..eligens.group	MEST
80506	ENSG00000106484	rs10232290	0.002393914	0.001185475	0.582477842	0.548895143	-1.087277205	0.729512499	-0.110837577	0.077453085	0.344262573	0.215225058	0.200614011	0.128549361	0.009912724	0.001712547	0.821668134	0.820568697	Bacteria.Firmicutes.Clostridia.Clostridiales.Ruminococcaceae.Butyricicoccus	MEST
80507	ENSG00000106484	rs10232290	0.001413038	0.000435369	0.254536714	0.451683894	-0.94627118	0.64401527	-0.142898226	0.059416098	0.283940348	0.173857119	0.124323511	0.078478446	0.00396587	0.000473909	0.972085394	0.950708623	Bacteria.Proteobacteria.Deltaproteobacteria.Desulfovibrionales.Desulfovibrionaceae	MEST
80508	ENSG00000106484	rs10232290	0.305775934	0.218161282	0.891315493	0.853035007	-1.116720892	0.760152412	0.030523175	-0.023708163	1.081951539	0.611406447	0.222523817	0.127480576	0.785561178	0.480147282	0.956359196	0.942918039	Bacteria.Firmicutes.Clostridia.Clostridiales.Ruminococcaceae	MEST
80509	ENSG00000106484	rs10232290	0.027402697	0.021566416	0.984029978	0.829857978	-0.986729209	0.615392931	-0.003519642	-0.022419726	0.437417641	0.261440573	0.175169463	0.103921484	0.119539839	0.033146008	0.99946547	0.972078348	Bacteria.Firmicutes.Erysipelotrichia.Erysipelotrichales.Erysipelotrichaceae..Clostridium..innocuum.group	MEST
80510	ENSG00000106484	rs10232290	0.096729676	0.082320957	0.749118817	0.774495228	-1.183764189	0.770731371	0.072975927	-0.041104181	0.702568943	0.436866155	0.227240019	0.142882996	0.524057415	0.222854027	0.99967607	0.999141757	Bacteria.Firmicutes.Negativicutes.Selenomonadales	MEST
80511	ENSG00000106484	rs10232290	0.00237844	0.003784043	0.125575209	0.219588852	-1.659335737	1.015929596	-0.272869148	0.142698044	0.525030125	0.33841438	0.175879599	0.115135354	0.029205457	0.019944751	0.427875736	0.706860787	Bacteria.Firmicutes.Erysipelotrichia.Erysipelotrichales.Erysipelotrichaceae.Holdemanella	MEST
80512	ENSG00000106484	rs10232290	0.035188918	0.023228778	0.998209926	0.929459714	-0.976865292	0.638884635	0.000347019	0.008321038	0.454265675	0.274938215	0.154090896	0.09363872	0.08358556	0.027062902	0.973107537	0.926711715	Bacteria.Firmicutes.Negativicutes.Selenomonadales.Veillonellaceae	MEST
80513	ENSG00000106484	rs10232290	0.002177278	0.000766414	0.986444203	0.907569103	-0.973178844	0.652213793	-0.002142341	-0.008953498	0.305065367	0.18484005	0.125613784	0.076819854	0.00554125	0.000723087	0.946871802	0.993341467	Bacteria.Bacteroidetes.Bacteroidia.Bacteroidales.Porphyromonadaceae.Parabacteroides	MEST
80514	ENSG00000106484	rs10232290	0.001376216	0.000982264	0.438904803	0.514251295	-1.102804987	0.718878043	0.092404437	-0.047339408	0.330059427	0.20837955	0.118655974	0.072188975	0.008997296	0.002028049	0.998302481	0.99762474	Bacteria.Proteobacteria.Gammaproteobacteria.Enterobacteriales.Enterobacteriaceae.Escherichia.Shigella	MEST
80515	ENSG00000106484	rs10232290	0.047127626	0.033000202	0.541887882	0.352937437	-0.812464984	0.520209332	0.106048593	-0.098392979	0.401614754	0.238869623	0.172958497	0.10517609	0.082856263	0.02611124	0.865485093	0.980195651	Bacteria.Firmicutes.Clostridia.Clostridiales.Ruminococcaceae..Eubacterium..coprostanoligenes.group	MEST
80516	ENSG00000106484	rs10232290	0.001866122	0.000827334	0.71610663	0.601010222	-0.947962834	0.631708954	0.042470124	-0.038964935	0.292459472	0.180262428	0.116282825	0.074151052	0.004975624	0.000700476	0.996546716	0.99835739	Bacteria.Firmicutes.Clostridia.Clostridiales.Ruminococcaceae.Ruminococcaceae.UCG.002	MEST
80517	ENSG00000106484	rs10232290	0.000714731	0.000257789	0.301890139	0.224323098	-1.152746056	0.789520769	-0.173699924	0.123228969	0.324672481	0.204372346	0.166933945	0.100462136	0.005929379	0.0006924	0.751923627	0.961152204	Bacteria.Bacteroidetes.Bacteroidia.Bacteroidales.Porphyromonadaceae.Odoribacter	MEST
80518	ENSG00000106484	rs10232290	0.003590973	0.001216707	0.812599797	0.983929624	-0.942961039	0.638030433	0.03206786	0.001784301	0.312223508	0.188702572	0.134725247	0.088248453	0.008999251	0.001064185	0.8372135	0.986027059	Bacteria.Actinobacteria.Actinobacteria.Bifidobacteriales.Bifidobacteriaceae	MEST
80519	ENSG00000106484	rs10232290	0.000260621	2.18E-05	0.127331709	0.026336115	-1.290202024	0.99442414	-0.216550693	0.202216054	0.334260243	0.217478126	0.140238684	0.088993966	0.00651211	0.000311045	0.999469974	0.986131077	Bacteria.Bacteroidetes.Bacteroidia.Bacteroidales.Porphyromonadaceae.Barnesiella	MEST
80520	ENSG00000106484	rs10232290	0.00088101	0.00030809	0.331764226	0.545706067	-0.989954541	0.663347492	-0.129850167	0.049995505	0.284104744	0.174129265	0.132803939	0.082318155	0.002838398	0.00032747	0.998880039	0.97644667	Bacteria.Proteobacteria.Deltaproteobacteria.Desulfovibrionales.Desulfovibrionaceae.Bilophila	MEST
80521	ENSG00000106484	rs10232290	0.082022911	0.077927318	0.498723008	0.490910366	-0.757771169	0.50376643	0.107592329	-0.071413887	0.429092427	0.281323741	0.158164937	0.103090743	0.195532823	0.089776832	0.996423631	0.969957117	Bacteria.Bacteroidetes.Bacteroidia.Bacteroidales.Prevotellaceae.Prevotella.7	MEST
80522	ENSG00000106484	rs10232290	0.001732372	0.000311484	0.867010007	0.592958565	-0.948616701	0.675962807	0.016475016	0.033276459	0.290460409	0.177595076	0.098000789	0.061948048	0.005480308	0.0004833	0.998409995	0.996467843	Bacteria.Verrucomicrobia	MEST
80523	ENSG00000106484	rs10232290	0.011764035	0.011183149	0.369462626	0.187955003	-0.834763041	0.51911971	0.136378975	-0.123483222	0.322162658	0.198872193	0.150918568	0.092814434	0.03411955	0.010338113	0.911591624	0.84967042	Bacteria.Firmicutes.Clostridia.Clostridiales.Ruminococcaceae.Ruminococcaceae.UCG.005	MEST
80524	ENSG00000106484	rs10232290	0.02754336	0.019224779	0.85068196	0.79990219	-0.920808447	0.606828332	0.032161532	-0.026131671	0.408579935	0.252846241	0.17017739	0.102679308	0.108133919	0.02949053	0.997152221	0.990360691	Bacteria.Firmicutes.Clostridia.Clostridiales.Family.XI	MEST
80525	ENSG00000106484	rs10232290	0.009560146	0.007612799	0.531526125	0.642260879	-1.19304744	0.756197889	-0.119858143	0.055216005	0.44696812	0.274651063	0.190556268	0.118314914	0.056252517	0.014009971	0.998768023	0.996158508	Bacteria.Firmicutes.Clostridia.Clostridiales.Ruminococcaceae.Ruminococcaceae.NK4A214.group	MEST
80526	ENSG00000106484	rs10232290	0.014826753	0.003365038	0.383490466	0.203737542	-1.390044063	0.990951799	-0.177688936	0.153049761	0.55552066	0.325698967	0.20253401	0.11922601	0.074011342	0.011818333	0.73453502	0.807732754	Bacteria.Firmicutes.Erysipelotrichia.Erysipelotrichales.Erysipelotrichaceae.Faecalitalea	MEST
80527	ENSG00000106484	rs10232290	0.001438289	0.00062617	0.558421341	0.628229317	-1.063295374	0.695719714	-0.081672742	0.041280641	0.319608251	0.193692003	0.138857587	0.084853529	0.006684362	0.00114216	0.998970432	0.998994847	Bacteria.Firmicutes.Erysipelotrichia.Erysipelotrichales.Erysipelotrichaceae.Erysipelatoclostridium	MEST
80528	ENSG00000106484	rs10232290	0.002389624	0.001604865	0.853962283	0.767500459	-1.009036545	0.693627337	-0.026205729	0.026775138	0.319428413	0.210762325	0.141815403	0.090192419	0.019665434	0.005145776	0.936381512	0.937237055	Bacteria.Firmicutes.Clostridia.Clostridiales.Lachnospiraceae..Eubacterium..xylanophilum.group	MEST
80529	ENSG00000106484	rs10232290	0.02185621	0.008523264	0.024238893	0.022059363	-0.706302838	0.493591109	0.343681163	-0.211288696	0.300751643	0.182016322	0.14901437	0.090112762	0.035699707	0.006306788	0.713126428	0.899525087	Bacteria.Firmicutes.Clostridia.Clostridiales.Peptostreptococcaceae.Intestinibacter	MEST
80530	ENSG00000106484	rs10232290	0.466815804	0.335447844	0.910561216	0.749375982	-1.151005183	0.967910583	0.030371417	-0.054969522	1.572609308	0.997554723	0.26933996	0.17135169	0.987348183	0.682558016	0.996576058	0.865094255	Bacteria.Firmicutes.Clostridia.Clostridiales	MEST
80531	ENSG00000106484	rs10232290	0.00111493	0.000413228	0.179716473	0.102878374	-0.958579662	0.641030624	-0.155696996	0.118532492	0.281167744	0.172307734	0.114819701	0.071664569	0.003357405	0.000418476	0.71593405	0.757662038	Bacteria.Proteobacteria.Gammaproteobacteria.Pasteurellales.Pasteurellaceae	MEST
80532	ENSG00000106484	rs10232290	0.001180672	0.000239552	0.591904605	0.350671436	-0.971334544	0.684003909	0.074668086	-0.089482783	0.286458199	0.176057687	0.138607292	0.095199663	0.005692285	0.000502948	0.708189062	0.892844497	Bacteria.Actinobacteria.Actinobacteria	MEST
80533	ENSG00000106484	rs10232290	0.001735072	0.000316086	0.858728632	0.611190485	-0.94943308	0.676432601	0.017528052	0.03168559	0.290756079	0.17792575	0.098092043	0.062030427	0.00558383	0.000481035	0.99894297	0.998882343	Bacteria.Verrucomicrobia.Verrucomicrobiae.Verrucomicrobiales.Verrucomicrobiaceae.Akkermansia	MEST
80534	ENSG00000106484	rs10232290	0.012897908	0.00936972	0.613615988	0.616533039	-1.157090903	0.766122881	0.069486653	-0.042252665	0.452694278	0.286219597	0.136966016	0.083976077	0.071288339	0.021931578	0.866793117	0.995251343	Bacteria.Proteobacteria.Gammaproteobacteria	MEST
80535	ENSG00000106484	rs10232290	0.002248234	0.000909201	0.868580082	0.823514037	-0.961618518	0.642347211	-0.023538793	0.01947606	0.302458472	0.184876475	0.141708101	0.086979154	0.005733746	0.001051852	0.996033175	0.965943535	Bacteria.Firmicutes.Clostridia.Clostridiales.Lachnospiraceae.Lachnospiraceae.NK4A136.group	MEST
80536	ENSG00000106484	rs10232290	0.02779734	0.024510145	0.237587204	0.162285815	-0.756770038	0.484082071	-0.169080798	0.12725873	0.336362253	0.210305343	0.141863884	0.090047849	0.062642559	0.017996255	0.99786128	0.999462671	Bacteria.Firmicutes.Clostridia.Clostridiales.Lachnospiraceae.Anaerostipes	MEST
80537	ENSG00000106484	rs10232290	0.001853259	0.000672303	0.656548802	0.692685629	-1.044055378	0.688147873	-0.069689505	0.037013024	0.321878052	0.192776108	0.156007094	0.093243727	0.007432502	0.000669828	0.999417824	0.997023453	Bacteria.Firmicutes.Clostridia.Clostridiales.Christensenellaceae.Christensenellaceae.R.7.group	MEST
80538	ENSG00000106484	rs10232290	0.008796231	0.007690038	0.882281677	0.883705062	-1.020309517	0.636449832	-0.018235776	-0.011330315	0.377872585	0.231469052	0.122674455	0.077160373	0.042375964	0.013945118	0.999614985	0.99936283	Bacteria.Firmicutes.Clostridia.Clostridiales.Lachnospiraceae.Tyzzerella.4	MEST
80539	ENSG00000106484	rs10232290	0.014819372	0.00425997	0.01461135	0.018285692	-0.731851741	0.521419281	0.368833975	-0.221440468	0.29245644	0.176108103	0.147067834	0.091507516	0.025458331	0.002525014	0.445887108	0.858887419	Bacteria.Firmicutes.Clostridia.Clostridiales.Peptostreptococcaceae	MEST
80540	ENSG00000106484	rs10232290	0.581981027	0.417332305	0.907542514	0.743112351	-1.228332259	1.070658886	0.042166712	-0.070694612	2.22032685	1.311789884	0.361680397	0.214803429	0.999415694	0.811282463	0.990344402	0.972183043	Bacteria.Firmicutes	MEST
80541	ENSG00000106484	rs10232290	0.016180861	0.006390082	0.691485405	0.833199237	-0.893668216	0.6172378	0.053124513	-0.016995534	0.362081908	0.219121608	0.133282675	0.080381769	0.029360841	0.004930293	0.835439251	0.990429916	Bacteria.Firmicutes.Negativicutes.Selenomonadales.Acidaminococcaceae.Phascolarctobacterium	MEST
80542	ENSG00000106484	rs10232290	0.005209856	0.004397764	0.530613081	0.391497552	-0.897191601	0.576828774	-0.087315111	0.081256996	0.310457452	0.195558389	0.138508629	0.094203391	0.016856514	0.004844062	0.997851323	0.977487446	Bacteria.Firmicutes.Clostridia.Clostridiales.Lachnospiraceae.Fusicatenibacter	MEST
80543	ENSG00000106484	rs10232290	0.000625497	0.000145402	0.170633302	0.076684796	-1.329169147	0.96199659	-0.186073943	0.152790525	0.370013063	0.238538087	0.134322971	0.084958604	0.01267784	0.001684029	0.984987993	0.971423926	Bacteria.Proteobacteria.Deltaproteobacteria.Desulfovibrionales.Desulfovibrionaceae.Desulfovibrio	MEST
80544	ENSG00000106484	rs10232290	0.060217798	0.047964294	0.685873745	0.634852874	-0.838613723	0.553482268	0.068615376	-0.050433427	0.438604282	0.274659604	0.168899718	0.105703885	0.126142507	0.037016075	0.987941569	0.997803387	Bacteria.Actinobacteria.Actinobacteria.Micrococcales	MEST
80545	ENSG00000106484	rs10232290	0.003149244	0.000932727	0.96858468	0.750909853	-0.955375488	0.649598445	0.004625209	0.023667934	0.311677108	0.187401726	0.11699576	0.074248391	0.008183641	0.000832382	0.867334993	0.8806471	Bacteria.Fusobacteria.Fusobacteriia.Fusobacteriales.Fusobacteriaceae.Fusobacterium	MEST
80546	ENSG00000106484	rs10232290	0.002289891	0.003221685	0.162376127	0.115383499	-0.904833903	0.567018624	0.15077002	-0.123156413	0.285149566	0.185452698	0.106707644	0.077191	0.009315879	0.003715751	0.998173674	0.986722564	Bacteria.Firmicutes.Bacilli.Bacillales	MEST
80547	ENSG00000106484	rs10232290	0.185468039	0.429367037	0.043327898	0.007488781	-0.466344973	0.184135605	0.272379013	-0.240503086	0.348522546	0.231568613	0.13221138	0.087160703	0.251246059	0.209025341	0.999814869	0.870757981	Bacteria.Actinobacteria.Actinobacteria.Corynebacteriales.Corynebacteriaceae	MEST
80548	ENSG00000106484	rs10232290	0.273699413	0.21903318	0.729312532	0.757887762	-1.414912047	0.870222821	0.080770133	-0.039780821	1.281885901	0.701280115	0.232424037	0.128516916	0.782548752	0.455454859	0.99911693	0.988299035	Bacteria.Bacteroidetes.Bacteroidia.Bacteroidales.Bacteroidaceae.Bacteroides	MEST
80549	ENSG00000106484	rs10232290	0.00105116	0.000371926	0.17413987	0.095138993	-0.96235586	0.645438686	-0.157270803	0.12002165	0.280719555	0.172006581	0.114475412	0.070885864	0.003101356	0.000396694	0.731764723	0.795175475	Bacteria.Proteobacteria.Gammaproteobacteria.Pasteurellales.Pasteurellaceae.Haemophilus	MEST
80550	ENSG00000106484	rs10232290	0.163352012	0.081843188	0.892267657	0.787582679	-1.059405237	0.747985121	0.023096802	-0.026409815	0.751563242	0.423296281	0.16988083	0.097615871	0.507422896	0.182794012	0.999785669	0.999420701	Bacteria.Firmicutes.Clostridia.Clostridiales.Ruminococcaceae.Faecalibacterium	MEST
80551	ENSG00000106484	rs10232290	0.341735163	0.297862895	0.767481431	0.816904573	-1.413236847	0.845327813	0.076918482	-0.033176005	1.475737139	0.805603836	0.259079118	0.142720606	0.896748936	0.550021435	0.998947111	0.995399427	Bacteria.Bacteroidetes	MEST
80552	ENSG00000106484	rs10232290	0.073557804	0.071560874	0.43247771	0.129165273	-0.758840911	0.444047146	0.120985072	-0.136973821	0.417337661	0.242468833	0.153186008	0.089139295	0.103755997	0.040879574	0.99830237	0.993631935	Bacteria.Firmicutes.Clostridia.Clostridiales.Clostridiaceae.1.Clostridium.sensu.stricto.1	MEST
80553	ENSG00000106484	rs10232290	0.354011261	0.289663023	0.939510436	0.815404321	-1.069514419	0.83611654	0.016874863	-0.035442783	1.145815641	0.783292747	0.221528023	0.151209936	0.839850064	0.543593268	0.895692025	0.867350918	Bacteria.Firmicutes.Clostridia.Clostridiales.Lachnospiraceae	MEST
80554	ENSG00000106484	rs10232290	0.003451965	0.001028321	0.978035002	0.977390778	-0.969997285	0.653048526	-0.004416998	-0.00275063	0.319734039	0.190104543	0.159821433	0.096690117	0.009881758	0.001203552	0.929959799	0.931661827	Bacteria.Firmicutes.Clostridia.Clostridiales.Lachnospiraceaencultured	MEST
80555	ENSG00000106484	rs10232290	0.287653299	0.265772147	0.535284893	0.42774346	-0.643674458	0.404225578	0.130274024	-0.09892727	0.600479003	0.36015391	0.209032303	0.123971978	0.480886395	0.25098569	0.998986731	0.998377846	Bacteria.Firmicutes.Clostridia.Clostridiales.Family.XI.Anaerococcus	MEST
80556	ENSG00000106484	rs10232290	0.002354304	0.000746622	0.583440334	0.768496619	-0.933430305	0.637430981	0.0818969	-0.02846496	0.29502671	0.180229777	0.148611914	0.096309689	0.007108913	0.000643634	0.830839054	0.997649073	Bacteria.Firmicutes.Clostridia.Clostridiales.Ruminococcaceaencultured	MEST
80557	ENSG00000106484	rs10232290	0.003588135	0.001215349	0.813272921	0.982287527	-0.943048508	0.638106738	0.031951606	0.001966764	0.312224245	0.188705025	0.134730099	0.088253433	0.008999338	0.001062809	0.838679534	0.985083484	Bacteria.Actinobacteria.Actinobacteria.Bifidobacteriales.Bifidobacteriaceae.Bifidobacterium	MEST
80558	ENSG00000106484	rs10232290	0.002542301	0.002174835	0.223381445	0.169468618	-0.904080967	0.582118983	0.143137384	-0.106443769	0.288105092	0.182457178	0.116452737	0.076627311	0.008922207	0.002478757	0.999550314	0.996901429	Bacteria.Proteobacteria.Gammaproteobacteria.Pseudomonadales	MEST
80559	ENSG00000106484	rs10232290	0.00209358	0.001989606	0.842771907	0.887533796	-0.99999993	0.662529045	-0.027030416	0.012326936	0.312192852	0.205747986	0.135741387	0.086825891	0.015492291	0.004093062	0.994057282	0.999911927	Bacteria.Firmicutes.Clostridia.Clostridiales.Ruminococcaceae.Ruminococcus.1	MEST
80560	ENSG00000106484	rs10232290	0.005120228	0.002875707	0.64761784	0.643345724	-0.915275173	0.612858639	-0.059981284	0.037711607	0.316042009	0.197934106	0.130628602	0.081071769	0.014246368	0.00285699	0.997528932	0.993985312	Bacteria.Bacteroidetes.Bacteroidia.Bacteroidales.Rikenellaceae.Alistipes	MEST
80561	ENSG00000106484	rs10232290	0.028629355	0.02469336	0.173900318	0.125324935	-0.739075679	0.47597346	-0.231634079	0.161161848	0.330300805	0.207057217	0.168508379	0.103807925	0.068206677	0.019447091	0.993501001	0.837576647	Bacteria.Firmicutes.Erysipelotrichia.Erysipelotrichales	MEST
80562	ENSG00000106484	rs10232290	0.006309541	0.007182411	0.312591023	0.197269765	-0.858193986	0.538458762	0.110345146	-0.094080957	0.30416838	0.194071742	0.108438262	0.072230648	0.02216602	0.008105476	0.999305535	0.989974535	Bacteria.Proteobacteria.Gammaproteobacteria.Pseudomonadales.Pseudomonadaceae.Pseudomonas	MEST
80563	ENSG00000106484	rs10232290	0.010383419	0.004151855	0.533461649	0.389539814	-1.211047815	0.860326136	-0.106812403	0.091689254	0.45902864	0.289694631	0.170621707	0.105857072	0.087017053	0.018148298	0.999437234	0.98110946	Bacteria.Proteobacteria.Betaproteobacteria.Neisseriales.Neisseriaceae	MEST
80564	ENSG00000106484	rs10232290	0.003919116	0.000913806	0.991354617	0.738690782	-0.954065813	0.68609528	-0.00191255	-0.039696344	0.319100896	0.197559086	0.175838869	0.118498099	0.023112479	0.00230044	0.965047569	0.979665691	Bacteria.Actinobacteria	MEST
80565	ENSG00000106484	rs10232290	0.030382299	0.042903579	0.636197085	0.334432902	-0.843042482	0.491844884	-0.070605661	0.091023466	0.381001321	0.238238835	0.148573778	0.093613047	0.069279441	0.036723425	0.970184809	0.872063182	Bacteria.Proteobacteria.Betaproteobacteria.Burkholderiales	MEST
80566	ENSG00000106484	rs10232290	0.139185812	0.086124573	0.954659412	0.867479695	-1.01200749	0.713009539	0.010276873	-0.01843995	0.676067654	0.409248581	0.180065126	0.110081594	0.414743389	0.187312617	0.909948314	0.918449828	Bacteria.Firmicutes.Clostridia.Clostridiales.Lachnospiraceae..Eubacterium..rectale.group	MEST
80567	ENSG00000106484	rs10232290	0.001132974	0.000532448	0.521580671	0.96075065	-0.96047229	0.633412733	0.125803014	-0.00621532	0.282150007	0.173906245	0.195239704	0.12581917	0.002917451	0.000504796	0.953370511	0.962622632	Bacteria.Firmicutes.Clostridia.Clostridiales.Ruminococcaceae.Ruminiclostridium.5	MEST
80568	ENSG00000106484	rs10232290	0.005946247	0.001043408	0.966388555	0.696542035	-0.981467726	0.721715857	0.012299052	0.064568828	0.345252711	0.210379303	0.29076897	0.164842706	0.023233854	0.002480361	0.941853037	0.994989321	Bacteria.Actinobacteria.Coriobacteriia.Coriobacteriales	MEST
80569	ENSG00000106484	rs10232290	0.003199341	0.001628771	0.744613434	0.460158282	-0.944390455	0.61518169	-0.050866432	0.070594089	0.30863756	0.187202207	0.155498438	0.095020748	0.00945299	0.001346096	0.901253593	0.975707333	Bacteria.Firmicutes.Clostridia.Clostridiales.Lachnospiraceae..Eubacterium..hallii.group	MEST
80570	ENSG00000106484	rs10232290	0.000345031	0.000170488	0.127049693	0.279527593	-1.094653916	0.707236265	-0.157282109	0.069450978	0.289957185	0.177426286	0.101779369	0.06369654	0.001876107	0.000253594	0.565324634	0.825615408	Bacteria.Proteobacteria.Betaproteobacteria.Burkholderiales.Alcaligenaceae.Sutterella	MEST
80571	ENSG00000106484	rs10232290	0.039181214	0.010434512	0.896220333	0.643314712	-1.023087484	0.745930058	-0.026151559	0.053533184	0.486230215	0.282930846	0.199720246	0.115073954	0.113471588	0.02345656	0.966546108	0.948324914	Bacteria.Firmicutes.Clostridia.Clostridiales.Ruminococcaceae.Ruminiclostridium.6	MEST
80572	ENSG00000106484	rs10232290	0.011536129	0.002823802	0.891643991	0.814467736	-0.927520071	0.655038462	-0.019223929	-0.020237217	0.356937652	0.211134618	0.140576248	0.085894206	0.028631772	0.003037639	0.955567321	0.931825676	Bacteria.Firmicutes.Clostridia.Clostridiales.Lachnospiraceae.Roseburia	MEST
80573	ENSG00000106484	rs10232290	0.007217305	0.001941678	0.983471009	0.78666451	-0.982355243	0.700459621	0.005251948	0.039645969	0.354286542	0.216981775	0.252544175	0.145892732	0.028988839	0.004065235	0.967953535	0.989731238	Bacteria.Actinobacteria.Coriobacteriia.Coriobacteriales.Coriobacteriaceae	MEST
80574	ENSG00000106484	rs10232290	0.069177935	0.063935044	0.403882644	0.114579372	-0.752726035	0.446144179	0.126043644	-0.138960201	0.407460977	0.236774193	0.150033216	0.086900054	0.095564276	0.039918556	0.995652601	0.976854668	Bacteria.Firmicutes.Clostridia.Clostridiales.Clostridiaceae.1	MEST
80575	ENSG00000106484	rs10232290	0.04640176	0.021891691	0.345841087	0.462304847	-0.757110333	0.548806745	0.210590676	-0.099390124	0.372980222	0.233753358	0.221796095	0.134425672	0.094065651	0.021842651	0.825339168	0.987554159	Bacteria.Firmicutes.Clostridia.Clostridiales.Family.XIII	MEST
80576	ENSG00000106484	rs10232290	0.001089466	0.000440118	0.659173075	0.553898372	-1.037651044	0.696516219	-0.066667387	0.053311906	0.303699818	0.188199239	0.150471218	0.089604447	0.003761263	0.000516665	0.999334555	0.984995763	Bacteria.Firmicutes.Erysipelotrichia.Erysipelotrichales.Erysipelotrichaceae.Erysipelotrichaceae.UCG.003	MEST
80577	ENSG00000106484	rs10232290	0.00456607	0.005442099	0.339751591	0.543449037	-1.300067168	0.790845419	-0.176567193	0.070881638	0.442730893	0.275133976	0.183614747	0.116052762	0.031121424	0.012669595	0.963485106	0.971945944	Bacteria.Firmicutes.Bacilli.Lactobacillales.Carnobacteriaceae.Granulicatella	MEST
80578	ENSG00000106484	rs10232290	0.089378787	0.061163204	0.690593481	0.71687804	-0.825362705	0.567111203	0.073100029	-0.041029131	0.478732633	0.297725193	0.18284067	0.112657639	0.226938266	0.067522127	0.999028109	0.997798285	Bacteria.Actinobacteria.Actinobacteria.Micrococcales.Micrococcaceae	MEST
80579	ENSG00000106484	rs10232290	0.009431283	0.026402671	0.349671992	0.146616823	-0.840869941	0.476374179	0.09329506	-0.107673689	0.314431156	0.209745432	0.099048449	0.073303448	0.047492224	0.039147318	0.998201428	0.99782309	Bacteria.Firmicutes.Bacilli.Bacillales.Staphylococcaceae.Staphylococcus	MEST
80580	ENSG00000106484	rs10232290	0.191439559	0.069603298	0.538623808	0.81098182	-0.678399981	0.53183232	0.118506551	-0.026339557	0.513991593	0.288339175	0.191721099	0.109693512	0.185868988	0.038342537	0.868622269	0.935365119	Bacteria.Firmicutes.Clostridia.Clostridiales.Ruminococcaceae.Ruminococcus.2	MEST
80581	ENSG00000106484	rs10232290	0.341727778	0.297861954	0.767469698	0.816903299	-1.413262062	0.845332075	0.076922802	-0.033176449	1.475740736	0.805606314	0.259080199	0.142721503	0.895032652	0.549594469	0.998912436	0.995383189	Bacteria.Bacteroidetes.Bacteroidia.Bacteroidales	MEST
80582	ENSG00000106484	rs10232290	0.001385165	0.000881767	0.392288921	0.385371949	-1.145560369	0.764149004	0.10482569	-0.063815739	0.343072112	0.219318504	0.12173162	0.073028783	0.012006	0.00221612	0.94375887	0.965530807	Bacteria.Proteobacteria.Gammaproteobacteria.Enterobacteriales.Enterobacteriaceae	MEST
80583	ENSG00000106484	rs10232290	0.01077584	0.014820921	0.474393833	0.635180745	-1.241922807	0.775432263	0.130111502	-0.057956149	0.473235048	0.309876751	0.18084456	0.121588783	0.084294255	0.036254793	0.995261573	0.982567127	Bacteria.Firmicutes.Clostridia.Clostridiales.Lachnospiraceae.Lachnospiraceae.UCG.008	MEST
80584	ENSG00000106484	rs10232290	0.002280263	0.001247338	0.212165843	0.248646293	-1.407134773	0.894179901	-0.198398363	0.110068657	0.443247534	0.265090644	0.157479725	0.094567096	0.015776472	0.003239116	0.806485902	0.926870238	Bacteria.Firmicutes.Clostridia.Clostridiales.Lachnospiraceae.Lachnospiraceae.UCG.010	MEST
80585	ENSG00000106484	rs10232290	0.004085587	0.004684017	0.400158896	0.652722808	-1.222364543	0.743406576	-0.164272371	0.054734597	0.410826383	0.253938726	0.1939887	0.1210837	0.025391155	0.008516772	0.972923782	0.994553009	Bacteria.Firmicutes.Clostridia.Clostridiales.Ruminococcaceae.Ruminiclostridium.9	MEST
80586	ENSG00000106484	rs10232290	0.050009013	0.01388419	0.718495196	0.414990113	-1.181725436	0.941615493	0.077207656	-0.108136576	0.591903416	0.372523175	0.213270268	0.131823424	0.290381447	0.062812685	0.996108676	0.996850396	Bacteria.Firmicutes.Clostridia.Clostridiales.Lachnospiraceae..Ruminococcus..gnavus.group	MEST
80587	ENSG00000106524	rs4719474	0.06619731	0.008184809	0.865642953	0.805857888	-0.373221405	0.542196232	0.012166622	0.016712521	0.199793538	0.198844885	0.071629037	0.067727125	0.169887275	0.020045246	0.999586829	0.996426659	Bacteria.Firmicutes.Negativicutes.Selenomonadales.Veillonellaceae.Megasphaera	ANKMY2
80588	ENSG00000106524	rs4719474	0.068039302	0.00287788	0.250242582	0.824841555	-0.310431179	0.480221347	-0.10158665	-0.021537196	0.167333328	0.155109294	0.087577436	0.096925503	0.069956476	0.002347461	0.584064574	0.955303348	Bacteria.Firmicutes.Bacilli.Lactobacillales.Streptococcaceae	ANKMY2
80589	ENSG00000106524	rs4719474	0.03750932	0.003714	0.9918471	0.994942099	-0.398880831	0.500864765	0.000743077	0.000446935	0.187886408	0.166483207	0.072445139	0.070236962	0.064565257	0.004993823	0.999507593	0.942570607	Bacteria.Firmicutes.Clostridia.Clostridiales.Lachnospiraceae.Lachnoclostridium	ANKMY2
80590	ENSG00000106524	rs4719474	0.219595516	0.016995514	0.834576771	0.585772444	-0.344713309	0.55962652	0.027768314	0.063040277	0.278134642	0.228527059	0.132442782	0.115108316	0.276215509	0.026572102	0.998330087	0.999834196	Bacteria.Actinobacteria.Coriobacteriia.Coriobacteriales.Coriobacteriaceae.Collinsella	ANKMY2
80591	ENSG00000106524	rs4719474	0.118745473	0.065579401	0.390589204	0.206635854	-0.297162329	0.349456039	0.076540417	-0.108987961	0.188003425	0.186633363	0.088564402	0.085453397	0.156606031	0.040317892	0.901831918	0.906546295	Bacteria.Firmicutes.Clostridia.Clostridiales.Ruminococcaceae.Ruminococcaceae.UCG.003	ANKMY2
80592	ENSG00000106524	rs4719474	0.004506506	0.001607796	0.157196648	0.274835607	-0.561798633	0.636755868	-0.100720776	0.073422843	0.191017549	0.193516828	0.07039322	0.066678958	0.017240055	0.003165068	0.801440453	0.746365863	Bacteria.Firmicutes.Clostridia.Clostridiales.Lachnospiraceae.Tyzzerella	ANKMY2
80593	ENSG00000106524	rs4719474	0.0220707	0.011687827	0.715169624	0.986402493	-0.420260231	0.486661672	-0.044066363	-0.001815728	0.17925318	0.187640062	0.120237978	0.106136559	0.042328188	0.00926528	0.832331071	0.880817715	Bacteria.Firmicutes.Clostridia.Clostridiales.Ruminococcaceae.Butyricicoccus	ANKMY2
80594	ENSG00000106524	rs4719474	0.013212471	0.000923659	0.083068292	0.106886491	-0.383088838	0.496782925	0.132032816	-0.125618326	0.150421799	0.143187787	0.075025371	0.07684786	0.019169286	0.000942146	0.918237398	0.87312723	Bacteria.Firmicutes.Clostridia.Clostridiales.Lachnospiraceae.Coprococcus.1	ANKMY2
80595	ENSG00000106524	rs4719474	0.018830787	0.001442677	0.261237346	0.478097996	-0.371398018	0.491557345	0.072230912	-0.041931982	0.154219617	0.147797773	0.063741644	0.058775602	0.027944493	0.001396708	0.608428613	0.96221472	Bacteria.Firmicutes.Negativicutes.Selenomonadales.Acidaminococcaceae	ANKMY2
80596	ENSG00000106524	rs4719474	0.950551444	0.301438636	0.045353631	0.206594056	0.01560737	0.254463576	0.252402565	-0.157919102	0.250718585	0.244321525	0.123725496	0.12380694	0.678410737	0.232813786	0.79911358	0.917401716	Bacteria.Firmicutes.Clostridia.Clostridiales.Ruminococcaceae.Anaerotruncus	ANKMY2
80597	ENSG00000106524	rs4719474	0.110410737	0.02508434	0.018082379	0.000866538	-0.251052831	0.328430071	0.17594448	-0.222881878	0.155152884	0.14327499	0.072573878	0.063868056	0.100780152	0.009984084	0.999989953	0.840654937	Bacteria.Firmicutes.Clostridia.Clostridiales.Christensenellaceae	ANKMY2
80598	ENSG00000106524	rs4719474	0.006219885	0.001091568	0.206142216	0.228790965	-0.553485207	0.629562719	-0.113927091	0.092638613	0.195813398	0.18429385	0.089227679	0.076261686	0.037230601	0.003920445	0.988161388	0.950695192	Bacteria.Firmicutes.Bacilli.Lactobacillales.Carnobacteriaceae	ANKMY2
80599	ENSG00000106524	rs4719474	0.015832726	0.00042453	0.439103159	0.067584657	-0.523038272	0.843304037	-0.065059729	0.149691337	0.211187621	0.227182829	0.083579181	0.080552174	0.076429753	0.002981976	0.759400412	0.730508684	Bacteria.Firmicutes.Erysipelotrichia.Erysipelotrichales.Erysipelotrichaceae.Faecalitalea	ANKMY2
80600	ENSG00000106524	rs4719474	0.330659765	0.359306049	0.906476842	0.699071441	-0.361024726	0.358389072	-0.008502224	0.028921696	0.368388678	0.388235762	0.072092065	0.074490078	0.804879949	0.547489425	0.99911693	0.98634337	Bacteria.Bacteroidetes.Bacteroidia.Bacteroidales.Bacteroidaceae.Bacteroides	ANKMY2
80601	ENSG00000106524	rs4719474	0.003071714	0.000677163	0.082582226	0.430261306	-0.493291719	0.548042508	-0.144254674	0.058321718	0.160482851	0.153624386	0.081837764	0.073488305	0.00958653	0.00075148	0.526467657	0.906418779	Bacteria.Firmicutes.Clostridia.Clostridiales.Lachnospiraceae.Lachnospira	ANKMY2
80602	ENSG00000106524	rs4719474	0.325548124	0.398938788	0.061141774	0.043849595	0.481275926	-0.376625156	-0.208644423	0.215186343	0.485892714	0.443599462	0.109525997	0.104718113	0.685518862	0.607510014	0.75121437	0.99665811	Bacteria.Proteobacteria	ANKMY2
80603	ENSG00000106524	rs4719474	0.181240778	0.01025284	0.093081655	0.554858522	-0.238091349	0.454562168	0.143914237	-0.049765731	0.176205552	0.171984922	0.084455742	0.083847736	0.199186751	0.009847294	0.684046952	0.986601832	Bacteria.Bacteroidetes.Bacteroidia.Bacteroidales.Porphyromonadaceae.Odoribacter	ANKMY2
80604	ENSG00000106524	rs4719474	0.007673554	0.002557069	0.294790909	0.447806118	-0.498283802	0.580612578	-0.104865959	0.073601946	0.181168008	0.185140172	0.099299183	0.096383689	0.02174522	0.003108341	0.998173674	0.991886968	Bacteria.Firmicutes.Bacilli.Bacillales	ANKMY2
80605	ENSG00000106524	rs4719474	0.220451242	0.023949829	0.809452862	0.251656729	-0.468636746	0.952015873	0.01943336	-0.102614776	0.378833454	0.411901894	0.08026975	0.088730818	0.741565511	0.225312393	0.956359196	0.930754062	Bacteria.Firmicutes.Clostridia.Clostridiales.Ruminococcaceae	ANKMY2
80606	ENSG00000106524	rs4719474	0.009728771	0.000804318	0.331767952	0.23004754	-0.508005991	0.628204957	0.072764199	-0.083370558	0.190787802	0.178807512	0.074419983	0.068819543	0.035481172	0.001864321	0.974757503	0.969189617	Bacteria.Firmicutes.Clostridia.Clostridiales.Ruminococcaceae.Subdoligranulum	ANKMY2
80607	ENSG00000106524	rs4719474	0.020280763	0.001371822	0.569677176	0.82496439	-0.37688188	0.500856172	-0.050164379	-0.019480199	0.158447149	0.149855031	0.087793841	0.087730803	0.027514929	0.001209425	0.997048205	0.999513539	Bacteria.Firmicutes.Clostridia.Clostridiales.Lachnospiraceae.Dorea	ANKMY2
80608	ENSG00000106524	rs4719474	0.063577085	0.0025487	0.14826673	0.967692786	-0.305187245	0.475887694	-0.125706293	-0.003890312	0.161742449	0.151692988	0.085935095	0.095688229	0.068810444	0.002302463	0.495057501	0.933005071	Bacteria.Firmicutes.Bacilli.Lactobacillales.Streptococcaceae.Streptococcus	ANKMY2
80609	ENSG00000106524	rs4719474	0.047133373	0.002902408	0.682587494	0.524565428	-0.373639474	0.607135676	0.026052344	0.040378935	0.184701066	0.196285134	0.06342651	0.063119141	0.08506096	0.004815165	0.998735039	0.999709092	Bacteria.Bacteroidetes.Bacteroidia.Bacteroidales.Prevotellaceae.Prevotella.9	ANKMY2
80610	ENSG00000106524	rs4719474	0.017998208	0.001700155	0.675456185	0.732286426	-0.382751205	0.489058491	-0.03219964	0.026467043	0.157757556	0.149463699	0.076567123	0.077042753	0.027457697	0.00141155	0.918246585	0.953661219	Bacteria.Proteobacteria.Deltaproteobacteria	ANKMY2
80611	ENSG00000106524	rs4719474	0.077437477	0.002414723	0.374135028	0.47411766	-0.322692573	0.547602826	-0.083339863	-0.072568507	0.179900527	0.173546376	0.093135885	0.100801157	0.093861152	0.002694105	0.56877762	0.910444892	Bacteria.Firmicutes.Bacilli.Lactobacillales	ANKMY2
80612	ENSG00000106524	rs4719474	0.277649336	0.238789615	0.447628442	0.414693709	-0.256891599	0.321023135	0.06760509	-0.079125379	0.234679466	0.270046303	0.088495862	0.096395884	0.434784845	0.195486674	0.996483139	0.869987637	Bacteria.Bacteroidetes.Bacteroidia.Bacteroidales.Porphyromonadaceae.Butyricimonas	ANKMY2
80613	ENSG00000106524	rs4719474	0.018788608	0.000667373	0.659288488	0.186732148	-0.410835634	0.533358197	-0.039415547	0.0961019	0.170532526	0.149317366	0.088994833	0.072031009	0.032715853	0.000883722	0.83197652	0.956405468	Bacteria.Firmicutes.Clostridia.Clostridiales.Peptostreptococcaceae.Intestinibacter	ANKMY2
80614	ENSG00000106524	rs4719474	0.013142696	0.004916297	0.571695223	0.722639415	-0.455983863	0.475932484	-0.055193561	-0.030018888	0.178901561	0.163526185	0.097104109	0.08421589	0.032066281	0.003956052	0.943565085	0.937679913	Bacteria.Firmicutes.Clostridia.Clostridiales.Lachnospiraceae..Eubacterium..eligens.group	ANKMY2
80615	ENSG00000106524	rs4719474	0.029490893	0.002908819	0.632160776	0.371506511	-0.477804349	0.630821595	-0.049842151	0.080844916	0.214724966	0.203992249	0.103638237	0.089849243	0.084469611	0.006039544	0.999550585	0.940419146	Bacteria.Firmicutes.Clostridia.Clostridiales.Lachnospiraceae.Lachnospiraceae.ND3007.group	ANKMY2
80616	ENSG00000106524	rs4719474	0.00852612	0.0012669	0.148899277	0.092693379	-0.42127219	0.487526492	0.111003642	-0.118215846	0.155355133	0.144749235	0.076004305	0.069290524	0.014758676	0.001375087	0.996033175	0.929840174	Bacteria.Firmicutes.Clostridia.Clostridiales.Lachnospiraceae.Lachnospiraceae.NK4A136.group	ANKMY2
80617	ENSG00000106524	rs4719474	0.022306132	0.007782528	0.714588461	0.615824278	-0.439922273	0.5751532	0.024523626	-0.037754511	0.187984319	0.209509794	0.066771713	0.074885205	0.06218278	0.012693949	0.941832301	0.900877923	Bacteria.Firmicutes.Negativicutes.Selenomonadales.Veillonellaceae	ANKMY2
80618	ENSG00000106524	rs4719474	0.058503491	0.002026623	0.647966624	0.609458858	-0.345873196	0.570637945	-0.03313299	-0.036377472	0.17964707	0.177549169	0.072234582	0.070870472	0.10459493	0.004323933	0.970184809	0.926262776	Bacteria.Proteobacteria.Betaproteobacteria.Burkholderiales	ANKMY2
80619	ENSG00000106524	rs4719474	0.719947201	0.820505088	0.127961191	0.013799188	-0.088105073	0.051901955	-0.0991059	0.160437469	0.24469121	0.227838871	0.06428924	0.063413038	0.564592365	0.352340441	0.714601225	0.995251343	Bacteria.Proteobacteria.Gammaproteobacteria	ANKMY2
80620	ENSG00000106524	rs4719474	0.022284957	0.001119049	0.998806018	0.206320536	-0.368679386	0.490212185	0.000125365	0.093045737	0.157515423	0.143837582	0.083458907	0.072902405	0.032752788	0.000912446	0.796825635	0.869357444	Bacteria.Firmicutes.Clostridia.Clostridiales.Peptostreptococcaceae	ANKMY2
80621	ENSG00000106524	rs4719474	0.046466005	0.002965206	0.726698959	0.455579725	-0.451817004	0.601709571	-0.034220144	0.05744251	0.222648946	0.194990527	0.097490555	0.076531952	0.152303762	0.009152989	0.99946547	0.972078348	Bacteria.Firmicutes.Erysipelotrichia.Erysipelotrichales.Erysipelotrichaceae..Clostridium..innocuum.group	ANKMY2
80622	ENSG00000106524	rs4719474	0.010290075	0.002406176	0.223260082	0.38325786	-0.612500597	0.630437048	-0.111760537	0.065974728	0.231860729	0.199722741	0.09090127	0.075162563	0.065152728	0.007264052	0.997152221	0.990360691	Bacteria.Firmicutes.Clostridia.Clostridiales.Family.XI	ANKMY2
80623	ENSG00000106524	rs4719474	0.241184031	0.00965998	0.27978062	0.731250621	-0.243058657	0.513536899	-0.110611835	-0.036348132	0.205517347	0.192673297	0.101500842	0.105381064	0.231270257	0.011975988	0.665408933	0.982679299	Bacteria.Firmicutes.Bacilli	ANKMY2
80624	ENSG00000106524	rs4719474	0.049298819	0.061737165	0.889157237	0.615054608	-0.409474446	0.406441039	-0.011767526	-0.040025779	0.204441404	0.213860688	0.084107863	0.079217111	0.11734976	0.064510538	0.885272464	0.915451963	Bacteria.Firmicutes.Clostridia.Clostridiales.Ruminococcaceae.Ruminococcaceae.UCG.014	ANKMY2
80625	ENSG00000106524	rs4719474	0.653055401	0.128204466	0.995286917	0.373259617	-0.390999473	1.171183822	0.000863965	-0.115586189	0.865856605	0.760231278	0.145708093	0.128934687	0.999415694	0.703118517	0.995638616	0.933994762	Bacteria.Firmicutes	ANKMY2
80626	ENSG00000106524	rs4719474	0.008116634	0.000773917	0.33345177	0.300012965	-0.471474241	0.579027542	-0.067493451	0.069917184	0.172713467	0.164241689	0.069271862	0.066931196	0.026482161	0.001686462	0.999305535	0.989974535	Bacteria.Proteobacteria.Gammaproteobacteria.Pseudomonadales.Pseudomonadaceae.Pseudomonas	ANKMY2
80627	ENSG00000106524	rs4719474	0.059691126	0.027884104	0.943952136	0.286388551	-0.394547071	0.403351421	0.006014721	-0.079956624	0.205916579	0.179381284	0.085228656	0.074393752	0.112965678	0.02573668	0.998781983	0.954325757	Bacteria.Firmicutes.Clostridia.Clostridiales.Ruminococcaceae.Ruminococcus.1	ANKMY2
80628	ENSG00000106524	rs4719474	0.038366768	0.005043	0.797487654	0.736364252	-0.374207569	0.47582552	-0.027843681	0.029443724	0.177079034	0.163996453	0.108072742	0.087086976	0.058749729	0.005091186	0.749415636	0.944403209	Bacteria.Actinobacteria.Actinobacteria	ANKMY2
80629	ENSG00000106524	rs4719474	0.093243346	0.00311162	0.766350904	0.547184917	-0.344863633	0.591851914	0.026809855	0.050860015	0.202484625	0.192824272	0.089851526	0.0840517	0.179943744	0.010147282	0.966546108	0.944499594	Bacteria.Firmicutes.Clostridia.Clostridiales.Ruminococcaceae.Ruminiclostridium.6	ANKMY2
80630	ENSG00000106524	rs4719474	0.133594946	0.019457688	0.868473402	0.423585979	-0.430905045	0.714582033	0.010913635	-0.056824385	0.283718618	0.298341375	0.06564841	0.070570289	0.466155137	0.091303483	0.999785669	0.999420701	Bacteria.Firmicutes.Clostridia.Clostridiales.Ruminococcaceae.Faecalibacterium	ANKMY2
80631	ENSG00000106524	rs4719474	0.283312646	0.021292079	0.903702072	0.424614906	-0.363986744	0.710150978	-0.013775979	-0.080267737	0.336488246	0.301036285	0.113427379	0.099907306	0.672199231	0.125222749	0.99967607	0.999141757	Bacteria.Firmicutes.Negativicutes.Selenomonadales	ANKMY2
80632	ENSG00000106524	rs4719474	0.012067664	0.001197702	0.869638918	0.224287954	-0.395443266	0.489500596	-0.011627949	0.081032627	0.153187717	0.144556467	0.070576408	0.066056598	0.019360745	0.001183087	0.767211358	0.832236893	Bacteria.Firmicutes.Negativicutes.Selenomonadales.Veillonellaceae.Veillonella	ANKMY2
80633	ENSG00000106524	rs4719474	0.00302558	0.001975558	0.066258839	0.104864637	-0.78875749	0.857559575	-0.168638375	0.145691527	0.256176185	0.266120063	0.090296804	0.088602675	0.032956685	0.013653812	0.35946441	0.651335647	Bacteria.Firmicutes.Erysipelotrichia.Erysipelotrichales.Erysipelotrichaceae.Holdemanella	ANKMY2
80634	ENSG00000106524	rs4719474	0.003954344	0.000301875	0.212169055	0.076191906	-0.524881127	0.733594955	-0.08810824	0.131853774	0.175736789	0.192258775	0.069936867	0.073191132	0.018209275	0.000892894	0.925613467	0.997412515	Bacteria.Proteobacteria.Gammaproteobacteria.Enterobacteriales.Enterobacteriaceae.Citrobacter	ANKMY2
80635	ENSG00000106524	rs4719474	0.329220568	0.051778541	0.375398577	0.454118395	-0.235302594	0.39066802	0.093699509	-0.069790486	0.239383521	0.197222967	0.104992297	0.092681364	0.346053103	0.049416979	0.998768023	0.985214694	Bacteria.Firmicutes.Clostridia.Clostridiales.Ruminococcaceae.Ruminococcaceae.NK4A214.group	ANKMY2
80636	ENSG00000106524	rs4719474	0.008200556	0.000705747	0.190903807	0.318088295	-0.416710908	0.520994897	0.089789933	-0.064486021	0.152864083	0.146575015	0.06794645	0.06410123	0.014125935	0.000678637	0.934169653	0.990835033	Bacteria.Bacteroidetes.Bacteroidia.Bacteroidales.Porphyromonadaceae.Parabacteroides	ANKMY2
80637	ENSG00000106524	rs4719474	0.01171185	0.001128792	0.785045241	0.716566248	-0.399463044	0.499507568	-0.016355884	0.020231164	0.154065577	0.146684959	0.059722886	0.055486731	0.016844822	0.000967635	0.95477287	0.96414545	Bacteria.Firmicutes.Negativicutes.Selenomonadales.Veillonellaceae.Dialister	ANKMY2
80638	ENSG00000106524	rs4719474	0.001372839	0.000144444	0.0398739	0.074209176	-0.591438128	0.631659996	-0.138750778	0.106134073	0.176969702	0.156552121	0.066181823	0.05850535	0.008344294	0.00042397	0.99830237	0.993631935	Bacteria.Firmicutes.Clostridia.Clostridiales.Clostridiaceae.1.Clostridium.sensu.stricto.1	ANKMY2
80639	ENSG00000106524	rs4719474	0.004510915	0.001628255	0.168046621	0.309319519	-0.546890333	0.612610031	0.116849715	-0.087679955	0.185970271	0.186413738	0.083833984	0.085579587	0.02695125	0.004683946	0.998793879	0.998019463	Bacteria.Firmicutes.Clostridia.Clostridiales.Lachnospiraceae.Blautia	ANKMY2
80640	ENSG00000106524	rs4719474	0.00598779	0.001062615	0.199157085	0.227176043	-0.555823086	0.631477498	-0.112149754	0.091539653	0.195694763	0.184389	0.086470536	0.075092893	0.036487178	0.004091358	0.963485106	0.971945944	Bacteria.Firmicutes.Bacilli.Lactobacillales.Carnobacteriaceae.Granulicatella	ANKMY2
80641	ENSG00000106524	rs4719474	0.031914721	0.003045572	0.154435311	0.136666249	-0.343073378	0.451826251	0.124371499	-0.131939237	0.156514157	0.14685339	0.086335309	0.087569947	0.040849037	0.00193301	0.722086502	0.980985352	Bacteria.Firmicutes.Clostridia.Clostridiales.Ruminococcaceaencultured	ANKMY2
80642	ENSG00000106524	rs4719474	0.242164996	0.146176348	0.445129528	0.176964176	-0.269522071	0.303611154	0.082788615	-0.137357293	0.228373799	0.206467126	0.107774647	0.100645939	0.297613577	0.099144654	0.999274386	0.998480911	Bacteria.Firmicutes.Clostridia.Clostridiales.Ruminococcaceae.Ruminococcaceae.UCG.013	ANKMY2
80643	ENSG00000106524	rs4719474	0.032628159	0.00341503	0.396383831	0.228619389	-0.35619627	0.455127747	0.050404534	-0.069224344	0.163197738	0.14983795	0.05904555	0.056965423	0.041808269	0.003075753	0.99894297	0.998882343	Bacteria.Verrucomicrobia.Verrucomicrobiae.Verrucomicrobiales.Verrucomicrobiaceae.Akkermansia	ANKMY2
80644	ENSG00000106524	rs4719474	0.004997648	0.00016532	0.052397001	0.015370265	-0.429332616	0.576462239	-0.10837415	0.138293574	0.147809521	0.144290227	0.054859479	0.055579181	0.01145163	0.000207904	0.512720199	0.761219223	Bacteria.Fusobacteria.Fusobacteriia.Fusobacteriales	ANKMY2
80645	ENSG00000106524	rs4719474	0.379478536	0.091405521	0.856237175	0.400746717	-0.487138158	0.964423725	0.019853508	-0.094782986	0.550565228	0.563000372	0.10915934	0.112069414	0.848511134	0.398578479	0.887512431	0.806811345	Bacteria.Firmicutes.Clostridia.Clostridiales.Lachnospiraceae	ANKMY2
80646	ENSG00000106524	rs4719474	0.07313594	0.027132273	0.21632933	0.028880813	-0.311932853	0.351625178	0.107787566	-0.171908874	0.171295142	0.155591907	0.086347086	0.076953445	0.102336183	0.019791054	0.899245139	0.633485813	Bacteria.Firmicutes.Clostridia.Clostridiales.Ruminococcaceae.Ruminococcaceae.UCG.005	ANKMY2
80647	ENSG00000106524	rs4719474	0.177955646	0.123334009	0.353564875	0.063472894	-0.26310562	0.28770689	-0.05359815	0.106560639	0.193233321	0.184323182	0.057368367	0.056451956	0.184029725	0.066371418	0.998302481	0.99762474	Bacteria.Proteobacteria.Gammaproteobacteria.Enterobacteriales.Enterobacteriaceae.Escherichia.Shigella	ANKMY2
80648	ENSG00000106524	rs4719474	0.444895722	0.022813234	0.080058767	0.823301674	-0.155353566	0.427947347	0.235203845	-0.029075751	0.202135768	0.183583082	0.132307433	0.129692178	0.305054496	0.022766659	0.699341421	0.994989321	Bacteria.Actinobacteria.Coriobacteriia.Coriobacteriales	ANKMY2
80649	ENSG00000106524	rs4719474	0.025560257	0.00730283	0.571302564	0.583341822	-0.479336372	0.585033128	-0.050484687	0.051233222	0.209814117	0.211319306	0.088728776	0.092944552	0.085114281	0.014745152	0.893755968	0.911650628	Bacteria.Firmicutes.Clostridia.Clostridiales.Lachnospiraceae..Eubacterium..xylanophilum.group	ANKMY2
80650	ENSG00000106524	rs4719474	0.023551107	0.001714366	0.382689214	0.802869829	-0.365378138	0.488665774	0.052719097	-0.013985359	0.157618134	0.149468852	0.059988753	0.055798231	0.028756528	0.001780846	0.99994518	0.999865593	Bacteria.Bacteroidetes.Bacteroidia.Bacteroidales.Prevotellaceae	ANKMY2
80651	ENSG00000106524	rs4719474	0.042253875	0.032747423	0.762300293	0.606913474	-0.368980543	0.432429807	-0.024195945	0.047116631	0.178148357	0.198266026	0.07966656	0.091142057	0.083556209	0.023381952	0.993501001	0.94597323	Bacteria.Firmicutes.Erysipelotrichia.Erysipelotrichales	ANKMY2
80652	ENSG00000106524	rs4719474	0.045101322	0.032213369	0.658950131	0.577081382	-0.35853213	0.430928871	-0.03452035	0.050643314	0.175536919	0.19694885	0.077859496	0.090364552	0.07924366	0.018993227	0.999513786	0.966818112	Bacteria.Firmicutes.Erysipelotrichia.Erysipelotrichales.Erysipelotrichaceae	ANKMY2
80653	ENSG00000106524	rs4719474	0.011858496	0.000783331	0.992209402	0.54281157	-0.406909138	0.519769536	0.001123531	0.058848105	0.15722414	0.147592715	0.114631082	0.096197945	0.015119541	0.000691091	0.982318804	0.956901174	Bacteria.Firmicutes.Clostridia.Clostridiales.Ruminococcaceae.Ruminiclostridium.5	ANKMY2
80654	ENSG00000106524	rs4719474	0.00988121	0.000398451	0.065005016	0.014814283	-0.392525822	0.525148568	-0.112217271	0.158913212	0.14774022	0.140737764	0.059800507	0.063500176	0.015829079	0.000408551	0.656397963	0.657057038	Bacteria.Proteobacteria.Gammaproteobacteria.Pasteurellales.Pasteurellaceae	ANKMY2
80655	ENSG00000106524	rs4719474	0.037563448	0.002573362	0.21022335	0.476912603	-0.337467428	0.477019965	0.083297918	-0.044500486	0.159005213	0.152211639	0.065834092	0.062207528	0.051109193	0.002469104	0.63964322	0.941587602	Bacteria.Firmicutes.Negativicutes.Selenomonadales.Acidaminococcaceae.Phascolarctobacterium	ANKMY2
80656	ENSG00000106524	rs4719474	0.007003654	0.000746287	0.28427786	0.315786668	-0.44326183	0.549620046	-0.072859227	0.07102962	0.159234912	0.155395558	0.067491194	0.07026822	0.018085757	0.00110843	0.999550314	0.996901429	Bacteria.Proteobacteria.Gammaproteobacteria.Pseudomonadales	ANKMY2
80657	ENSG00000106524	rs4719474	0.032190446	0.003358317	0.372922439	0.21709119	-0.355447795	0.454842829	0.05282519	-0.070900437	0.162429121	0.149460733	0.058883913	0.056892669	0.040711679	0.003071259	0.998409995	0.996467843	Bacteria.Verrucomicrobia	ANKMY2
80658	ENSG00000106524	rs4719474	0.507026714	0.103961356	0.070404143	0.260486781	-0.137519105	0.352660624	0.208211868	-0.125759523	0.206141145	0.213902066	0.113216002	0.11080281	0.424207479	0.083448045	0.732882777	0.978883571	Bacteria.Firmicutes.Clostridia.Clostridiales.Family.XIII.Family.XIII.AD3011.group	ANKMY2
80659	ENSG00000106524	rs4719474	0.047275686	0.042539085	0.447323319	0.283549252	-0.341002037	0.381755294	-0.061419745	0.086205221	0.16867928	0.184579038	0.080344941	0.079732101	0.084413712	0.026562737	0.99786128	0.999462671	Bacteria.Firmicutes.Clostridia.Clostridiales.Lachnospiraceae.Anaerostipes	ANKMY2
80660	ENSG00000106524	rs4719474	0.010001709	0.000919833	0.505266767	0.46469337	-0.411860355	0.507792468	-0.044095754	0.048744746	0.155282498	0.1463054	0.065825644	0.066282131	0.016716789	0.001030117	0.973523722	0.989405926	Bacteria.Proteobacteria.Betaproteobacteria.Burkholderiales.Alcaligenaceae.Parasutterella	ANKMY2
80661	ENSG00000106524	rs4719474	0.020325986	0.001184349	0.272883522	0.37812678	-0.369673448	0.493399357	0.095763943	-0.066468416	0.155475031	0.145552412	0.086611681	0.07490887	0.029697539	0.001046798	0.617138851	0.950831879	Bacteria.Actinobacteria.Actinobacteria.Bifidobacteriales.Bifidobacteriaceae.Bifidobacterium	ANKMY2
80662	ENSG00000106524	rs4719474	0.366894776	0.014455645	0.119740393	0.996858203	-0.18324541	0.463394244	0.191320068	0.000468504	0.201690517	0.184467016	0.121373593	0.118530231	0.285347855	0.017094062	0.862962058	0.992876174	Bacteria.Actinobacteria.Coriobacteriia.Coriobacteriales.Coriobacteriaceae	ANKMY2
80663	ENSG00000106524	rs4719474	0.359576746	0.052560753	0.467313513	0.93355995	-0.243425176	0.481976279	0.07061841	-0.007316425	0.26384722	0.244152763	0.096593682	0.087427832	0.394321602	0.069861195	0.996423631	0.977549557	Bacteria.Bacteroidetes.Bacteroidia.Bacteroidales.Prevotellaceae.Prevotella.7	ANKMY2
80664	ENSG00000106524	rs4719474	0.28246973	0.04145832	0.077272425	0.280322566	-0.201198063	0.382764278	0.194187841	-0.123694371	0.185669659	0.184063928	0.108197615	0.113634906	0.249364289	0.034029075	0.652108378	0.987554159	Bacteria.Firmicutes.Clostridia.Clostridiales.Family.XIII	ANKMY2
80665	ENSG00000106524	rs4719474	0.896294445	0.246817236	0.098251721	0.303764656	-0.034579338	0.296708037	0.208337096	-0.118003876	0.264273278	0.253926857	0.124223975	0.11385149	0.674069754	0.180700732	0.968970412	0.998920199	Bacteria.Firmicutes.Clostridia.Clostridiales.Lachnospiraceae..Eubacterium..ventriosum.group	ANKMY2
80666	ENSG00000106524	rs4719474	0.317716194	0.062789899	0.652348539	0.239992751	-0.690671229	1.30195525	0.054168756	-0.14225311	0.686018255	0.687897563	0.119693651	0.119974106	0.987348183	0.471847348	0.996576058	0.782490874	Bacteria.Firmicutes.Clostridia.Clostridiales	ANKMY2
80667	ENSG00000106524	rs4719474	0.020314015	0.001183	0.27247777	0.376595664	-0.369706104	0.493461682	0.09584329	-0.066674469	0.155473306	0.145555027	0.086609459	0.074898879	0.029613695	0.001045896	0.615323649	0.950702349	Bacteria.Actinobacteria.Actinobacteria.Bifidobacteriales.Bifidobacteriaceae	ANKMY2
80668	ENSG00000106524	rs4719474	0.080852082	0.037591107	0.897250093	0.881375667	-0.421923348	0.530872874	-0.011531623	0.012852586	0.237978894	0.250169889	0.088955075	0.085795695	0.202320521	0.059588739	0.985814052	0.979204363	Bacteria.Proteobacteria.Deltaproteobacteria.Desulfovibrionales.Desulfovibrionaceae.Desulfovibrio	ANKMY2
80669	ENSG00000106524	rs4719474	0.198851112	0.0419184	0.572199144	0.708045815	-0.300153535	0.445300006	0.055647385	-0.03145454	0.231267029	0.214634489	0.098031286	0.083632546	0.260870451	0.043444217	0.999814869	0.942552604	Bacteria.Actinobacteria.Actinobacteria.Corynebacteriales.Corynebacteriaceae	ANKMY2
80670	ENSG00000106524	rs4719474	0.126560114	0.075144525	0.949591513	0.659257855	-0.413257107	0.652072794	0.004732368	-0.043979686	0.26707355	0.360636445	0.074571713	0.099290484	0.400012684	0.174730901	0.909948314	0.899464278	Bacteria.Firmicutes.Clostridia.Clostridiales.Lachnospiraceae..Eubacterium..rectale.group	ANKMY2
80671	ENSG00000106524	rs4719474	0.021862196	0.000319303	0.330120137	0.049609303	-0.578880781	0.817947845	0.098887514	-0.179633704	0.246505534	0.215322739	0.10079121	0.089813181	0.117796642	0.003053675	0.995261573	0.962978444	Bacteria.Firmicutes.Clostridia.Clostridiales.Lachnospiraceae.Lachnospiraceae.UCG.008	ANKMY2
80672	ENSG00000106524	rs4719474	0.019590807	0.001596881	0.416874403	0.29681339	-0.52591164	0.633439961	-0.062150506	0.06689766	0.219820634	0.192378469	0.076072688	0.063614479	0.067063056	0.004946331	0.999614985	0.99936283	Bacteria.Firmicutes.Clostridia.Clostridiales.Lachnospiraceae.Tyzzerella.4	ANKMY2
80673	ENSG00000106524	rs4719474	0.111847438	0.026116127	0.020518451	0.000925943	-0.251346234	0.327004125	0.170202058	-0.22050717	0.155972251	0.14369335	0.071696659	0.063571196	0.102935	0.010104861	0.999417824	0.829810835	Bacteria.Firmicutes.Clostridia.Clostridiales.Christensenellaceae.Christensenellaceae.R.7.group	ANKMY2
80674	ENSG00000106524	rs4719474	0.011968985	0.001877303	0.781346973	0.557130625	-0.409570964	0.483317481	-0.016649704	-0.031859195	0.158468644	0.149201065	0.059740745	0.053988383	0.02342933	0.001676377	0.786629237	0.850492531	Bacteria.Proteobacteria.Betaproteobacteria.Burkholderiales.Alcaligenaceae.Sutterella	ANKMY2
80675	ENSG00000106524	rs4719474	0.013792484	0.001142615	0.967207122	0.89091902	-0.396065339	0.502602246	-0.003129247	-0.010238529	0.156533545	0.147763622	0.075828116	0.074369151	0.02035864	0.001010076	0.978475352	0.961745829	Bacteria.Proteobacteria.Deltaproteobacteria.Desulfovibrionales.Desulfovibrionaceae	ANKMY2
80676	ENSG00000106524	rs4719474	0.155426831	0.005190305	0.335946603	0.89874454	-0.27526089	0.528445764	-0.074334423	-0.009277433	0.19154536	0.182775042	0.076690729	0.072628471	0.216232363	0.00814233	0.952041951	0.939307151	Bacteria.Proteobacteria.Betaproteobacteria	ANKMY2
80677	ENSG00000106524	rs4719474	0.019676246	0.007430133	0.454067152	0.047261011	-0.399054036	0.407400223	0.066505623	-0.163796553	0.166918061	0.147492454	0.088309015	0.081017687	0.05075297	0.009103251	0.845997285	0.947317731	Bacteria.Firmicutes.Clostridia.Clostridiales.Ruminococcaceae..Eubacterium..coprostanoligenes.group	ANKMY2
80678	ENSG00000106524	rs4719474	0.324089128	0.275471812	0.965025575	0.945186172	-0.415546196	0.471471044	0.003426232	0.005425463	0.418259896	0.428739457	0.077842885	0.078612553	0.895032652	0.535384161	0.998912436	0.995383189	Bacteria.Bacteroidetes.Bacteroidia.Bacteroidales	ANKMY2
80679	ENSG00000106524	rs4719474	0.048980103	0.002606354	0.662097386	0.876979947	-0.355302971	0.485645078	-0.039926	0.012638666	0.177138092	0.155176913	0.090948176	0.08132967	0.071383765	0.003249562	0.997851323	0.983524273	Bacteria.Firmicutes.Clostridia.Clostridiales.Lachnospiraceae.Fusicatenibacter	ANKMY2
80680	ENSG00000106524	rs4719474	0.004957121	0.000166661	0.053296072	0.016171758	-0.4301506	0.576921389	-0.107969619	0.137179922	0.147944487	0.144491238	0.05486839	0.055575357	0.011381687	0.00021602	0.504574444	0.767368874	Bacteria.Fusobacteria.Fusobacteriia.Fusobacteriales.Fusobacteriaceae.Fusobacterium	ANKMY2
80681	ENSG00000106524	rs4719474	0.007396373	0.000434839	0.311850317	0.153860148	-0.422509069	0.586171239	0.079429425	-0.121479208	0.152870395	0.158225713	0.077936474	0.084208061	0.017319242	0.000482888	0.829697815	0.968741411	Bacteria.Firmicutes.Clostridia.Clostridiales.Lachnospiraceae..Eubacterium..hallii.group	ANKMY2
80682	ENSG00000106524	rs4719474	0.010490571	0.00104388	0.530537066	0.134152828	-0.403671064	0.494865253	-0.046683862	0.107649686	0.153229261	0.144258713	0.074041233	0.070982746	0.018956846	0.001025279	0.999334555	0.975827082	Bacteria.Firmicutes.Erysipelotrichia.Erysipelotrichales.Erysipelotrichaceae.Erysipelotrichaceae.UCG.003	ANKMY2
80683	ENSG00000106524	rs4719474	0.025226656	0.022957647	0.427247642	0.746755662	-0.534369995	0.545877677	-0.085859592	0.032233704	0.233351298	0.234431459	0.107480116	0.099402506	0.084656249	0.036045757	0.998201428	0.99782309	Bacteria.Firmicutes.Bacilli.Bacillales.Staphylococcaceae.Staphylococcus	ANKMY2
80684	ENSG00000106524	rs4719474	0.004229402	0.002167735	0.144357642	0.559500934	-0.482934987	0.530813029	0.102255617	-0.04267339	0.162971595	0.166319088	0.069219007	0.072752097	0.011804372	0.002885133	0.792026917	0.996677764	Bacteria.Bacteroidetes.Bacteroidia.Bacteroidales.Porphyromonadaceae	ANKMY2
80685	ENSG00000106524	rs4719474	0.3091867	0.028846738	0.123389997	0.601782848	-0.203742889	0.443073007	0.11828202	-0.03735208	0.198807223	0.198293844	0.07579044	0.071233257	0.277451357	0.028534743	0.738674687	0.926870238	Bacteria.Firmicutes.Clostridia.Clostridiales.Lachnospiraceae.Lachnospiraceae.UCG.010	ANKMY2
80686	ENSG00000106524	rs4719474	0.021984733	0.000968886	0.939530886	0.456558338	-0.388555854	0.57928344	-0.004927337	-0.049079519	0.165618733	0.167702905	0.064706483	0.065532564	0.046970564	0.00196301	0.949153628	0.914289515	Bacteria.Proteobacteria.Betaproteobacteria.Burkholderiales.Alcaligenaceae	ANKMY2
80687	ENSG00000106524	rs4719474	0.020105223	0.005871177	0.205394638	0.332602447	-0.750790674	0.709935862	-0.142552717	0.083823903	0.315182419	0.249336185	0.111461079	0.085880519	0.154073776	0.026537227	0.998986731	0.998377846	Bacteria.Firmicutes.Clostridia.Clostridiales.Family.XI.Anaerococcus	ANKMY2
80688	ENSG00000106524	rs4719474	0.03180799	0.008034013	0.653885017	0.577188865	-0.466596463	0.589015116	-0.042118971	0.047403595	0.212729459	0.215474996	0.093510794	0.084607746	0.088605156	0.011251306	0.987941569	0.997803387	Bacteria.Actinobacteria.Actinobacteria.Micrococcales	ANKMY2
80689	ENSG00000106524	rs4719474	0.010917311	0.000526665	0.570395739	0.26793507	-0.427621425	0.568852134	0.038895107	-0.065750609	0.163251258	0.156036075	0.068198482	0.058850023	0.027846264	0.000857636	0.935773729	0.848410662	Bacteria.Firmicutes.Clostridia.Clostridiales.Lachnospiraceae.Roseburia	ANKMY2
80690	ENSG00000106524	rs4719474	0.001031705	0.000124322	0.023520105	0.05623835	-0.580672787	0.623473387	-0.144875307	0.110381592	0.169087472	0.152861918	0.06248235	0.056799165	0.006272516	0.000387266	0.995652601	0.976854668	Bacteria.Firmicutes.Clostridia.Clostridiales.Clostridiaceae.1	ANKMY2
80691	ENSG00000106524	rs4719474	0.012008786	0.001068375	0.904533198	0.914823993	-0.397691789	0.500374967	0.00851236	0.007733212	0.153947692	0.146181517	0.070701505	0.072026349	0.018792919	0.000870333	0.998880039	0.998885873	Bacteria.Proteobacteria.Deltaproteobacteria.Desulfovibrionales.Desulfovibrionaceae.Bilophila	ANKMY2
80692	ENSG00000106524	rs4719474	0.00631956	0.000510685	0.31533517	0.211916243	-0.460306585	0.590625617	0.06416517	-0.084410085	0.163178811	0.161586353	0.063417702	0.066963924	0.016180978	0.000745144	0.997466038	0.994193156	Bacteria.Bacteroidetes.Bacteroidia.Bacteroidales.Rikenellaceae	ANKMY2
80693	ENSG00000106524	rs4719474	0.00326598	0.000279265	0.076278634	0.038804608	-0.759561631	0.883689875	-0.157468153	0.165146378	0.248808115	0.230180359	0.087435929	0.078331175	0.046159429	0.003006936	0.999437234	0.98110946	Bacteria.Proteobacteria.Betaproteobacteria.Neisseriales.Neisseriaceae	ANKMY2
80694	ENSG00000106524	rs4719474	0.08428095	0.017193737	0.898273734	0.839467802	-0.377821527	0.474656632	-0.017280902	0.022185941	0.215553715	0.194191423	0.134654109	0.10908892	0.141514104	0.017619321	0.962039619	0.979665691	Bacteria.Actinobacteria	ANKMY2
80695	ENSG00000106524	rs4719474	0.324119308	0.275451345	0.965079018	0.945221354	-0.415519323	0.471490834	0.003420971	0.005421957	0.41825913	0.42873901	0.077842379	0.078612289	0.896748936	0.535565684	0.998947111	0.995399427	Bacteria.Bacteroidetes	ANKMY2
80696	ENSG00000106524	rs4719474	0.725958191	0.178753254	0.020728007	0.041845359	-0.071303763	0.247227773	0.232507586	-0.191646985	0.202566337	0.181910653	0.098111307	0.092339818	0.462831249	0.100143771	0.950146129	0.973105641	Bacteria.Firmicutes.Clostridia.Clostridiales.Ruminococcaceae.Ruminiclostridium.9	ANKMY2
80697	ENSG00000106524	rs4719474	0.726000606	0.150642579	0.351154564	0.724526251	-0.116756664	0.404148471	-0.104602005	0.033857059	0.3317467	0.27792672	0.111397232	0.095662758	0.715872048	0.219868601	0.996108676	0.998901623	Bacteria.Firmicutes.Clostridia.Clostridiales.Lachnospiraceae..Ruminococcus..gnavus.group	ANKMY2
80698	ENSG00000106524	rs4719474	0.017422608	0.001778168	0.507727765	0.707713413	-0.381327272	0.485966483	0.057978787	-0.032784121	0.156342268	0.149192895	0.087054302	0.087063675	0.025934646	0.001221663	0.99813953	0.992529118	Bacteria.Firmicutes.Clostridia.Clostridiales.Ruminococcaceae.Flavonifractor	ANKMY2
80699	ENSG00000106524	rs4719474	0.011101524	0.000825413	0.056361448	0.116662664	-0.391548504	0.499198634	0.135520139	-0.103400434	0.149841315	0.14241982	0.069770561	0.065040554	0.017335396	0.000700476	0.996546716	0.994860843	Bacteria.Firmicutes.Clostridia.Clostridiales.Ruminococcaceae.Ruminococcaceae.UCG.002	ANKMY2
80700	ENSG00000106524	rs4719474	0.00631953	0.000510882	0.315520441	0.212029235	-0.460300526	0.590604177	0.064145528	-0.084396323	0.163176564	0.161585751	0.063422753	0.06696976	0.016152394	0.000753033	0.997528932	0.993985312	Bacteria.Bacteroidetes.Bacteroidia.Bacteroidales.Rikenellaceae.Alistipes	ANKMY2
80701	ENSG00000106524	rs4719474	0.009655147	0.000365072	0.067470142	0.017299319	-0.394440824	0.531647108	-0.111294056	0.154537575	0.147979412	0.141468173	0.059864119	0.063286902	0.015156056	0.000391183	0.668764731	0.69167891	Bacteria.Proteobacteria.Gammaproteobacteria.Pasteurellales.Pasteurellaceae.Haemophilus	ANKMY2
80702	ENSG00000106524	rs4719474	0.221106553	0.087428617	0.62476396	0.555367845	-0.301876095	0.396925897	0.049138344	-0.051052893	0.24437921	0.228790583	0.099993784	0.086127517	0.316504754	0.084865345	0.999469974	0.986131077	Bacteria.Bacteroidetes.Bacteroidia.Bacteroidales.Porphyromonadaceae.Barnesiella	ANKMY2
80703	ENSG00000106524	rs4719474	0.170792315	0.162884963	0.419301997	0.051126145	-0.276344403	0.265350052	-0.047146864	0.112084922	0.199562618	0.188032683	0.058011377	0.05642172	0.215182659	0.08713617	0.948866852	0.965530807	Bacteria.Proteobacteria.Gammaproteobacteria.Enterobacteriales.Enterobacteriaceae	ANKMY2
80704	ENSG00000106524	rs4719474	0.006792989	0.000389247	0.164349408	0.097709659	-0.427908385	0.564291999	0.11058422	-0.127119783	0.15311009	0.150939471	0.078639296	0.07567217	0.015212805	0.000568065	0.881561814	0.774357552	Bacteria.Firmicutes.Clostridia.Clostridiales.Lachnospiraceaencultured	ANKMY2
80705	ENSG00000106524	rs4719474	0.054795004	0.004971569	0.74162533	0.700612521	-0.364251797	0.473109346	0.026035069	-0.02640137	0.186298135	0.162777169	0.078634388	0.068367138	0.070435045	0.005307489	0.998970432	0.998994847	Bacteria.Firmicutes.Erysipelotrichia.Erysipelotrichales.Erysipelotrichaceae.Erysipelatoclostridium	ANKMY2
80706	ENSG00000106524	rs4719474	0.296682041	0.015911475	0.175837566	0.485939209	-0.211407776	0.408160991	0.114186978	-0.051950327	0.200977261	0.164932747	0.083447642	0.074138214	0.23748582	0.013749322	0.784523155	0.924960833	Bacteria.Firmicutes.Clostridia.Clostridiales.Ruminococcaceae.Ruminococcus.2	ANKMY2
80707	ENSG00000106524	rs4719474	0.021412139	0.006219548	0.457923271	0.397259542	-0.51829076	0.647170368	-0.068598923	0.074094827	0.219917341	0.228955993	0.091874965	0.086959165	0.114043866	0.015905188	0.999028109	0.997798285	Bacteria.Actinobacteria.Actinobacteria.Micrococcales.Micrococcaceae	ANKMY2
80708	ENSG00000106526	rs78661149	0.018842802	2.93E-05	0.2839099	0.853157464	0.366641232	-1.274719966	0.07914246	-0.028906743	0.15226046	0.283872693	0.073255011	0.155564879	0.079874164	0.000290201	0.999274386	0.999563655	Bacteria.Firmicutes.Clostridia.Clostridiales.Ruminococcaceae.Ruminococcaceae.UCG.013	ACTR3C
80709	ENSG00000106526	rs78661149	0.216424035	0.004700569	0.848508688	0.614824779	0.212798747	-1.467780856	-0.01640921	-0.112785172	0.170505607	0.501589032	0.085565728	0.223073734	0.3603069	0.019824594	0.963869934	0.981962125	Bacteria.Firmicutes.Clostridia.Clostridiales.Ruminococcaceae.Anaerotruncus	ACTR3C
80710	ENSG00000106526	rs78661149	0.35160602	0.308410381	0.201061122	0.267879227	0.129622246	-0.621293618	-0.071372513	0.289490875	0.138173166	0.605263072	0.055266499	0.259078027	0.390432452	0.183558434	0.997152221	0.990360691	Bacteria.Firmicutes.Clostridia.Clostridiales.Family.XI	ACTR3C
80711	ENSG00000106526	rs78661149	0.717834961	0.001592382	0.157513118	0.917513101	0.060612249	-1.202625574	-0.0899135	0.012478241	0.167019257	0.36514001	0.062888727	0.120024497	0.580836398	0.007343186	0.629190458	0.911009439	Bacteria.Firmicutes.Erysipelotrichia.Erysipelotrichales.Erysipelotrichaceae.Faecalitalea	ACTR3C
80712	ENSG00000106526	rs78661149	0.02841847	1.39E-06	0.778727688	0.838387599	0.237650728	-1.24984401	-0.012261591	-0.021075292	0.106062505	0.235470081	0.043460993	0.10292538	0.036635915	5.58E-06	0.737973283	0.997110982	Bacteria.Firmicutes.Negativicutes.Selenomonadales.Acidaminococcaceae	ACTR3C
80713	ENSG00000106526	rs78661149	0.074891099	2.01E-06	0.731444475	0.259903999	0.21982596	-1.411155009	0.015915959	0.13344237	0.121468962	0.270743732	0.046178474	0.117426863	0.096386078	1.70E-05	0.999507593	0.935584968	Bacteria.Firmicutes.Clostridia.Clostridiales.Lachnospiraceae.Lachnoclostridium	ACTR3C
80714	ENSG00000106526	rs78661149	0.102298139	0.113830181	0.763105363	0.426932276	0.216160241	-0.844429126	-0.012962886	0.12917931	0.130465176	0.526958911	0.042830707	0.161597472	0.160267546	0.083887657	0.999614985	0.99936283	Bacteria.Firmicutes.Clostridia.Clostridiales.Lachnospiraceae.Tyzzerella.4	ACTR3C
80715	ENSG00000106526	rs78661149	0.090477753	0.00187702	0.852051535	0.556598572	0.227454396	-1.073693592	0.009792219	-0.072308431	0.132391755	0.331446235	0.052299352	0.122367795	0.129679095	0.00342377	0.998997514	0.969189617	Bacteria.Firmicutes.Clostridia.Clostridiales.Ruminococcaceae.Subdoligranulum	ACTR3C
80716	ENSG00000106526	rs78661149	0.016578623	1.42E-06	0.387010519	0.887771895	0.256589657	-1.195269485	0.047822718	0.019487407	0.104363708	0.225423329	0.054917065	0.137554521	0.026416464	4.69E-06	0.686924346	0.982673862	Bacteria.Actinobacteria.Actinobacteria.Bifidobacteriales.Bifidobacteriaceae	ACTR3C
80717	ENSG00000106526	rs78661149	0.025616625	1.94E-07	0.935465787	0.13619121	0.239640189	-1.390811818	-0.004751496	-0.252146218	0.104936466	0.239226783	0.05845884	0.167146917	0.035652132	8.45E-07	0.875513346	0.980985352	Bacteria.Firmicutes.Clostridia.Clostridiales.Ruminococcaceaencultured	ACTR3C
80718	ENSG00000106526	rs78661149	0.093544186	2.69E-05	0.539756748	0.956626572	0.207971241	-1.224887245	-0.038928012	0.005398014	0.122223664	0.271367262	0.063154733	0.098874971	0.105552249	7.49E-05	0.943565085	0.957375882	Bacteria.Firmicutes.Clostridia.Clostridiales.Lachnospiraceae..Eubacterium..eligens.group	ACTR3C
80719	ENSG00000106526	rs78661149	0.061439244	5.90E-06	0.96615442	0.343171103	0.245510793	-1.39614204	-0.002732939	0.153239411	0.129030646	0.283356497	0.064163759	0.160496449	0.101760215	4.73E-05	0.838820033	0.982679299	Bacteria.Firmicutes.Bacilli	ACTR3C
80720	ENSG00000106526	rs78661149	0.004876151	0.00828782	0.094219321	0.640988691	0.339114173	-1.386590559	0.071181826	-0.100322539	0.116400809	0.509377896	0.041921114	0.21414715	0.020550249	0.009752072	0.897835197	0.997412515	Bacteria.Proteobacteria.Gammaproteobacteria.Enterobacteriales.Enterobacteriaceae.Citrobacter	ACTR3C
80721	ENSG00000106526	rs78661149	0.579061102	0.175672291	0.157701794	0.088264201	0.082187853	-0.588506913	-0.072401258	0.246729535	0.147417972	0.429912988	0.050663394	0.142599838	0.449110789	0.142232584	0.999586829	0.996426659	Bacteria.Firmicutes.Negativicutes.Selenomonadales.Veillonellaceae.Megasphaera	ACTR3C
80722	ENSG00000106526	rs78661149	0.016885326	5.45E-07	0.423407958	0.240845415	0.284086009	-1.352331584	-0.053033529	0.163632523	0.115887146	0.243648996	0.065837009	0.138258281	0.037439402	3.69E-06	0.577703438	0.910444892	Bacteria.Firmicutes.Bacilli.Lactobacillales	ACTR3C
80723	ENSG00000106526	rs78661149	0.934387665	0.127283422	0.453870896	0.537061786	0.025359959	-2.101247655	0.042838589	0.138793883	0.306871496	1.360596612	0.056858082	0.223678679	0.925732434	0.435389801	0.998912436	0.986409425	Bacteria.Bacteroidetes.Bacteroidia.Bacteroidales	ACTR3C
80724	ENSG00000106526	rs78661149	0.689310628	0.141250405	0.353808806	0.721415987	0.081648438	-1.014382108	0.043847243	-0.05323094	0.203331878	0.681250431	0.046955505	0.148650882	0.765075835	0.24293632	0.999785669	0.999420701	Bacteria.Firmicutes.Clostridia.Clostridiales.Ruminococcaceae.Faecalibacterium	ACTR3C
80725	ENSG00000106526	rs78661149	0.024543041	4.28E-07	0.68768504	0.418476574	0.242928728	-1.221792263	0.015835438	-0.065544249	0.105563526	0.217698028	0.039218676	0.08050457	0.02940653	2.20E-06	0.99994518	0.999865593	Bacteria.Bacteroidetes.Bacteroidia.Bacteroidales.Prevotellaceae	ACTR3C
80726	ENSG00000106526	rs78661149	0.010488109	9.88E-06	0.224987818	0.962110049	0.333474444	-1.254052688	0.060289771	-0.006093539	0.126579128	0.261899283	0.049222429	0.127783151	0.030924	5.85E-05	0.999305535	0.999772602	Bacteria.Proteobacteria.Gammaproteobacteria.Pseudomonadales.Pseudomonadaceae.Pseudomonas	ACTR3C
80727	ENSG00000106526	rs78661149	0.029475041	1.87E-05	0.227781184	0.007455177	0.476775238	-2.787096179	-0.089675529	0.587274329	0.21424081	0.604052985	0.073660587	0.212707455	0.346949042	0.001994123	0.99967607	0.999141757	Bacteria.Firmicutes.Negativicutes.Selenomonadales	ACTR3C
80728	ENSG00000106526	rs78661149	0.698836643	0.00040004	0.1916572	0.965283096	0.065291562	-1.241857523	-0.077005511	-0.005575526	0.1680255	0.332921464	0.058372407	0.127614408	0.483527211	0.005075199	0.496705257	0.912390294	Bacteria.Firmicutes.Erysipelotrichia.Erysipelotrichales.Erysipelotrichaceae.Holdemanella	ACTR3C
80729	ENSG00000106526	rs78661149	0.950098327	0.172107369	0.318518109	0.6124681	-0.017512907	-1.980278637	0.059189702	0.145096371	0.278771456	1.434522316	0.058889191	0.2850764	0.933149194	0.434743269	0.956359196	0.939156644	Bacteria.Firmicutes.Clostridia.Clostridiales.Ruminococcaceae	ACTR3C
80730	ENSG00000106526	rs78661149	0.43609673	0.218493375	0.964003722	0.991415903	0.259075312	-1.232279793	-0.003531082	0.002630863	0.330635494	0.991871822	0.077946111	0.243607199	0.724762103	0.521985565	0.935420998	0.999936692	Bacteria.Proteobacteria	ACTR3C
80731	ENSG00000106526	rs78661149	0.025259754	5.10E-07	0.79503084	0.323612558	0.250850143	-1.317877722	-0.016533193	0.138891914	0.109568255	0.236719925	0.063385304	0.139660289	0.0374907	2.45E-06	0.751511342	0.955303348	Bacteria.Firmicutes.Bacilli.Lactobacillales.Streptococcaceae	ACTR3C
80732	ENSG00000106526	rs78661149	0.030426857	0.000439852	0.48156368	0.454647077	0.318493383	-1.449915681	0.040906353	-0.094930213	0.143978726	0.391748765	0.057793939	0.126215207	0.090730095	0.002271912	0.854470541	0.909473258	Bacteria.Firmicutes.Clostridia.Clostridiales.Ruminococcaceae.Ruminococcaceae.UCG.014	ACTR3C
80733	ENSG00000106526	rs78661149	0.054393268	9.33E-07	0.929964544	0.942287885	0.238872314	-1.220862238	-0.006871217	-0.011639512	0.121963699	0.22558779	0.077882367	0.1601677	0.07478527	5.79E-06	0.8465368	0.873628211	Bacteria.Firmicutes.Clostridia.Clostridiales.Ruminococcaceae.Butyricicoccus	ACTR3C
80734	ENSG00000106526	rs78661149	0.022498501	4.72E-07	0.720066115	0.304103501	0.252743936	-1.318771914	-0.022770919	0.144514246	0.108161639	0.236027105	0.063268967	0.139527524	0.035661419	2.47E-06	0.727517	0.921307549	Bacteria.Firmicutes.Bacilli.Lactobacillales.Streptococcaceae.Streptococcus	ACTR3C
80735	ENSG00000106526	rs78661149	0.023364764	2.80E-07	0.059679747	0.644518898	0.236353947	-1.234056099	0.131786626	-0.08282548	0.10181697	0.215712872	0.068777112	0.178689232	0.023519486	1.04E-06	0.843646702	0.962141134	Bacteria.Firmicutes.Clostridia.Clostridiales.Ruminococcaceae.Ruminiclostridium.5	ACTR3C
80736	ENSG00000106526	rs78661149	0.260173704	2.52E-05	0.631328281	0.700660652	0.185402446	-1.157338631	-0.038682421	0.060323297	0.163244039	0.255352693	0.080236966	0.156235403	0.301710345	0.000268913	0.998330087	0.999834196	Bacteria.Actinobacteria.Coriobacteriia.Coriobacteriales.Coriobacteriaceae.Collinsella	ACTR3C
80737	ENSG00000106526	rs78661149	0.365457352	0.001340241	0.359642002	0.317555619	0.139279363	-1.0041707	-0.060865111	0.138937188	0.152837039	0.299767047	0.06598038	0.137955052	0.30574437	0.004585391	0.988161388	0.950695192	Bacteria.Firmicutes.Bacilli.Lactobacillales.Carnobacteriaceae	ACTR3C
80738	ENSG00000106526	rs78661149	0.034733592	0.00600911	0.653895213	0.952131199	0.232545435	-1.221286776	-0.018001415	0.010877275	0.107859872	0.430185013	0.039967257	0.180507763	0.042597118	0.004688226	0.998409995	0.996467843	Bacteria.Verrucomicrobia	ACTR3C
80739	ENSG00000106526	rs78661149	0.026848337	3.79E-06	0.528714492	0.069680571	0.30172708	-1.70737514	-0.031516073	0.228611628	0.133255323	0.338440096	0.049763419	0.123979672	0.071214457	4.33E-05	0.919535335	0.673985629	Bacteria.Firmicutes.Negativicutes.Selenomonadales.Veillonellaceae	ACTR3C
80740	ENSG00000106526	rs78661149	0.005602093	2.62E-07	0.073425853	0.551095503	0.314343004	-1.300225577	0.092710255	-0.047947228	0.109753802	0.226628031	0.050963662	0.08001967	0.014964	1.34E-06	0.518632531	0.906418779	Bacteria.Firmicutes.Clostridia.Clostridiales.Lachnospiraceae.Lachnospira	ACTR3C
80741	ENSG00000106526	rs78661149	0.015493198	3.36E-07	0.316935465	0.659658209	0.262285628	-1.255842034	0.042791048	-0.031365836	0.105542471	0.22133858	0.042433733	0.070901939	0.022938782	1.67E-06	0.973523722	0.991974206	Bacteria.Proteobacteria.Betaproteobacteria.Burkholderiales.Alcaligenaceae.Parasutterella	ACTR3C
80742	ENSG00000106526	rs78661149	0.288770834	0.000133683	0.423767398	0.736381885	0.156822293	-1.320051534	-0.054234406	-0.051290643	0.146640763	0.325337661	0.067380286	0.151715103	0.326678757	0.000907278	0.998768023	0.999934415	Bacteria.Firmicutes.Clostridia.Clostridiales.Ruminococcaceae.Ruminococcaceae.NK4A214.group	ACTR3C
80743	ENSG00000106526	rs78661149	0.212935178	0.000206471	0.607144531	0.926760474	0.189973546	-1.202355403	-0.033938936	0.009944565	0.151049392	0.30598959	0.065693513	0.107773028	0.262893557	0.00124807	0.90666819	0.944364941	Bacteria.Firmicutes.Clostridia.Clostridiales.Lachnospiraceae..Eubacterium..xylanophilum.group	ACTR3C
80744	ENSG00000106526	rs78661149	0.023827435	2.41E-06	0.258110943	0.051706228	0.235070419	-1.12723138	0.060734521	-0.225334455	0.101614214	0.218256685	0.053242501	0.113720592	0.028548458	7.93E-06	0.941705538	0.846328764	Bacteria.Firmicutes.Clostridia.Clostridiales.Lachnospiraceae.Coprococcus.1	ACTR3C
80745	ENSG00000106526	rs78661149	0.011248716	2.44E-07	0.236009725	0.23042527	0.280937297	-1.246665154	0.065116527	-0.154389197	0.107716943	0.216611761	0.054449249	0.127547462	0.021292962	9.66E-07	0.61738068	0.869357444	Bacteria.Firmicutes.Clostridia.Clostridiales.Peptostreptococcaceae	ACTR3C
80746	ENSG00000106526	rs78661149	0.160491415	5.53E-05	0.272503709	0.930269418	0.171973703	-1.281879665	-0.067445343	-0.012090452	0.121160338	0.297309072	0.060950783	0.137640957	0.185835633	0.000204176	0.740234322	0.996716587	Bacteria.Bacteroidetes.Bacteroidia.Bacteroidales.Porphyromonadaceae.Odoribacter	ACTR3C
80747	ENSG00000106526	rs78661149	0.040338227	0.00042449	0.877954344	0.378657462	0.241627973	-1.057041154	-0.008956203	0.153116539	0.115530222	0.284760579	0.058096962	0.172753254	0.060900243	0.00083638	0.998173674	0.991886968	Bacteria.Firmicutes.Bacilli.Bacillales	ACTR3C
80748	ENSG00000106526	rs78661149	0.038575615	9.36E-06	0.588118615	0.627215028	0.22837909	-1.175532147	0.031243414	-0.053603431	0.108191742	0.244755363	0.057408693	0.109858393	0.049227014	2.23E-05	0.884845245	0.984056941	Bacteria.Firmicutes.Clostridia.Clostridiales.Lachnospiraceae..Eubacterium..hallii.group	ACTR3C
80749	ENSG00000106526	rs78661149	0.050256072	0.000180939	0.455088382	0.558600865	0.21690887	-1.4428826	-0.040251057	-0.103425191	0.108765949	0.363582175	0.053568722	0.175920936	0.063654742	0.000248493	0.999989953	0.995249858	Bacteria.Firmicutes.Clostridia.Clostridiales.Christensenellaceae	ACTR3C
80750	ENSG00000106526	rs78661149	0.029937992	2.93E-06	0.815526252	0.785671509	0.254460925	-1.202614982	-0.013623799	-0.031132693	0.11467954	0.23521635	0.058162503	0.114020552	0.040768233	1.14E-05	0.912620902	0.916558167	Bacteria.Firmicutes.Clostridia.Clostridiales.Lachnospiraceaencultured	ACTR3C
80751	ENSG00000106526	rs78661149	0.797097193	0.006931444	0.089030782	0.271020995	-0.049698519	-2.131586898	0.095506216	0.218714367	0.192520663	0.76470584	0.055334617	0.197037511	0.774361803	0.048303633	0.726849035	0.890273479	Bacteria.Firmicutes.Clostridia.Clostridiales.Lachnospiraceae..Eubacterium..rectale.group	ACTR3C
80752	ENSG00000106526	rs78661149	0.157261906	0.000409994	0.925954269	0.979944681	0.233270288	-1.226361311	-0.007741551	-0.004566513	0.163057406	0.32943066	0.082981997	0.180968678	0.233721142	0.002201713	0.969175075	0.999877656	Bacteria.Firmicutes.Clostridia.Clostridiales.Family.XIII.Family.XIII.AD3011.group	ACTR3C
80753	ENSG00000106526	rs78661149	0.041694822	3.99E-05	0.922801666	0.489925929	0.247418981	-1.38531199	0.005847449	-0.100318178	0.119121499	0.314575598	0.060111664	0.144486573	0.074302644	0.000153044	0.936904111	0.883680373	Bacteria.Firmicutes.Clostridia.Clostridiales.Ruminococcaceae.Ruminococcaceae.UCG.005	ACTR3C
80754	ENSG00000106526	rs78661149	0.029075698	1.24E-06	0.818986093	0.379836491	0.243598761	-1.196482522	0.010574833	0.061685141	0.109182099	0.224150312	0.046024847	0.069769456	0.037147254	3.91E-06	0.856287209	0.87724048	Bacteria.Fusobacteria.Fusobacteriia.Fusobacteriales	ACTR3C
80755	ENSG00000106526	rs78661149	0.06487587	8.37E-05	0.84870113	0.486933349	0.234182643	-1.115393061	0.007907764	-0.077023102	0.124734108	0.266009926	0.041288091	0.110171447	0.105201372	0.000334903	0.998302481	0.99762474	Bacteria.Proteobacteria.Gammaproteobacteria.Enterobacteriales.Enterobacteriaceae.Escherichia.Shigella	ACTR3C
80756	ENSG00000106526	rs78661149	0.035895493	0.002614882	0.864618151	0.309555621	0.2598376	-0.975572747	-0.008962733	-0.135083482	0.121311209	0.311832252	0.052363286	0.131912431	0.072744221	0.003779977	0.99786128	0.999462671	Bacteria.Firmicutes.Clostridia.Clostridiales.Lachnospiraceae.Anaerostipes	ACTR3C
80757	ENSG00000106526	rs78661149	0.062853291	7.19E-07	0.94676091	0.658071491	0.234560099	-1.254149031	-0.002821813	-0.031810649	0.123962212	0.228889816	0.042098108	0.071550725	0.098935024	8.68E-06	0.998735039	0.999709092	Bacteria.Bacteroidetes.Bacteroidia.Bacteroidales.Prevotellaceae.Prevotella.9	ACTR3C
80758	ENSG00000106526	rs78661149	0.101737275	4.13E-05	0.849466855	0.545962251	0.229762557	-1.347998733	-0.015049851	-0.121462894	0.138443535	0.306777821	0.078983118	0.200117986	0.142241075	0.000247644	0.891290034	0.994506574	Bacteria.Firmicutes.Clostridia.Clostridiales.Family.XIII	ACTR3C
80759	ENSG00000106526	rs78661149	0.873622812	0.034088254	0.569619307	0.133574837	-0.093917411	-4.100550014	0.056404203	0.476191721	0.588169431	1.894895051	0.098699465	0.313519986	0.999415694	0.632305784	0.990344402	0.875994936	Bacteria.Firmicutes	ACTR3C
80760	ENSG00000106526	rs78661149	0.133680346	0.002477783	0.708080904	0.286288136	0.208777411	-0.980492248	0.023918314	-0.151559097	0.137494985	0.311594644	0.063602957	0.140984944	0.186627266	0.006270864	0.998793879	0.998019463	Bacteria.Firmicutes.Clostridia.Clostridiales.Lachnospiraceae.Blautia	ACTR3C
80761	ENSG00000106526	rs78661149	0.073131787	3.74E-06	0.92390331	0.194914446	0.236640585	-1.489566501	0.005848164	0.192647643	0.129947138	0.295036728	0.060992126	0.147118449	0.104227588	2.22E-05	0.999513786	0.875787393	Bacteria.Firmicutes.Erysipelotrichia.Erysipelotrichales.Erysipelotrichaceae	ACTR3C
80762	ENSG00000106526	rs78661149	0.351650093	0.001281206	0.376053815	0.326415619	0.143131816	-1.008226361	-0.057789088	0.135945777	0.152587989	0.299671222	0.064843372	0.137498024	0.295258339	0.004692358	0.963485106	0.971945944	Bacteria.Firmicutes.Bacilli.Lactobacillales.Carnobacteriaceae.Granulicatella	ACTR3C
80763	ENSG00000106526	rs78661149	0.020584814	1.70E-06	0.373489646	0.737390865	0.247298597	-1.215088184	-0.04066253	0.027681137	0.104230106	0.231155803	0.045380421	0.082206396	0.025037803	4.87E-06	0.816591433	0.977250186	Bacteria.Proteobacteria.Gammaproteobacteria.Pasteurellales.Pasteurellaceae.Haemophilus	ACTR3C
80764	ENSG00000106526	rs78661149	0.859982176	0.060714427	0.089129323	0.865372923	0.028646105	-1.1849707	-0.107979219	0.03742578	0.161762644	0.620983532	0.062580971	0.219891981	0.660351926	0.087515736	0.996483139	0.894831116	Bacteria.Bacteroidetes.Bacteroidia.Bacteroidales.Porphyromonadaceae.Butyricimonas	ACTR3C
80765	ENSG00000106526	rs78661149	0.0295908	1.29E-06	0.835136808	0.375665239	0.242981276	-1.194981927	0.009618284	0.062229108	0.109265172	0.224280446	0.046033201	0.06976823	0.03753855	4.16E-06	0.842861445	0.8806471	Bacteria.Fusobacteria.Fusobacteriia.Fusobacteriales.Fusobacteriaceae.Fusobacterium	ACTR3C
80766	ENSG00000106526	rs78661149	0.066901909	0.014930807	0.896935483	0.850996238	0.235076753	-1.150209572	0.00641564	-0.027827284	0.126176576	0.460172398	0.049338388	0.14755778	0.111845174	0.017552819	0.990377206	0.952221036	Bacteria.Proteobacteria.Betaproteobacteria.Burkholderiales	ACTR3C
80767	ENSG00000106526	rs78661149	0.020791808	1.54E-05	0.946194086	0.065205753	0.242509932	-1.055308758	-0.004015904	-0.231251201	0.102385407	0.226128493	0.059280416	0.123328169	0.027915896	3.42E-05	0.99888113	0.999513539	Bacteria.Firmicutes.Clostridia.Clostridiales.Lachnospiraceae.Dorea	ACTR3C
80768	ENSG00000106526	rs78661149	0.260658581	0.04782664	0.440548371	0.893202524	0.165767737	-1.193589496	-0.045949473	0.024607995	0.146105958	0.591929468	0.059216809	0.182590182	0.340006124	0.059111991	0.999469974	0.997826072	Bacteria.Bacteroidetes.Bacteroidia.Bacteroidales.Porphyromonadaceae.Barnesiella	ACTR3C
80769	ENSG00000106526	rs78661149	0.019899295	1.04E-06	0.517520451	0.562175966	0.251692105	-1.202532218	-0.033229865	0.04663637	0.105477879	0.223330021	0.051070481	0.080054476	0.025744632	3.60E-06	0.972085394	0.957248517	Bacteria.Proteobacteria.Deltaproteobacteria.Desulfovibrionales.Desulfovibrionaceae	ACTR3C
80770	ENSG00000106526	rs78661149	0.110887895	0.017906117	0.976889637	0.584522816	0.244907751	-1.018900672	0.001808798	0.083001859	0.151561803	0.419606219	0.06220369	0.151052147	0.233539803	0.029501914	0.99946547	0.972078348	Bacteria.Firmicutes.Erysipelotrichia.Erysipelotrichales.Erysipelotrichaceae..Clostridium..innocuum.group	ACTR3C
80771	ENSG00000106526	rs78661149	0.059378477	4.86E-05	0.859497724	0.4773083	0.228921013	-1.406542682	-0.010118805	-0.113158396	0.119324774	0.323473102	0.056941093	0.158327563	0.094080874	0.000204847	0.923061058	0.991310329	Bacteria.Firmicutes.Clostridia.Clostridiales.Ruminococcaceae..Eubacterium..coprostanoligenes.group	ACTR3C
80772	ENSG00000106526	rs78661149	0.175348925	0.00026675	0.241702735	0.825385142	0.166753636	-1.320492427	-0.06680408	-0.03548386	0.121723518	0.342727062	0.056548887	0.160196251	0.193410072	0.000773063	0.884530156	0.995144033	Bacteria.Firmicutes.Clostridia.Clostridiales.Ruminococcaceae.Ruminococcaceae.UCG.003	ACTR3C
80773	ENSG00000106526	rs78661149	0.425384111	0.006191807	0.47835087	0.767162387	0.142359461	-1.122799718	-0.056780223	0.055920828	0.1774874	0.396998366	0.079634146	0.188088265	0.496302367	0.020368561	0.978154064	0.998920199	Bacteria.Firmicutes.Clostridia.Clostridiales.Lachnospiraceae..Eubacterium..ventriosum.group	ACTR3C
80774	ENSG00000106526	rs78661149	0.024564676	4.94E-07	0.87261431	0.677398467	0.240779421	-1.253518872	-0.008066356	-0.038120078	0.104645974	0.224828672	0.05011314	0.091224697	0.029443415	1.73E-06	0.996546716	0.99835739	Bacteria.Firmicutes.Clostridia.Clostridiales.Ruminococcaceae.Ruminococcaceae.UCG.002	ACTR3C
80775	ENSG00000106526	rs78661149	0.033671135	9.96E-06	0.841496786	0.39513247	0.252541134	-1.140074894	-0.010322165	-0.078147554	0.116419079	0.2382093	0.051413194	0.091301167	0.045885058	4.35E-05	0.908667734	0.994448463	Bacteria.Bacteroidetes.Bacteroidia.Bacteroidales.Porphyromonadaceae	ACTR3C
80776	ENSG00000106526	rs78661149	0.083205753	8.32E-05	0.444914507	0.618123219	0.204542362	-1.156732021	0.039009115	-0.044879633	0.116280733	0.27573703	0.050758179	0.089601889	0.100035393	0.0002093	0.919919759	0.922202075	Bacteria.Firmicutes.Clostridia.Clostridiales.Lachnospiraceae.Roseburia	ACTR3C
80777	ENSG00000106526	rs78661149	0.083105052	5.53E-06	0.9620784	0.569410322	0.243239797	-1.30831217	0.002514683	-0.061790992	0.138233698	0.264595695	0.052689521	0.108066929	0.16819157	6.48E-05	0.999814869	0.94190016	Bacteria.Actinobacteria.Actinobacteria.Corynebacteriales.Corynebacteriaceae	ACTR3C
80778	ENSG00000106526	rs78661149	0.005778821	1.67E-06	0.108161328	0.886531371	0.327962492	-1.26867139	0.0796838	-0.019846548	0.114954427	0.24113157	0.048927659	0.138547502	0.01569112	8.87E-06	0.999550314	0.996901429	Bacteria.Proteobacteria.Gammaproteobacteria.Pseudomonadales	ACTR3C
80779	ENSG00000106526	rs78661149	0.034766089	0.01234973	0.653113486	0.92421178	0.232512723	-1.204922935	-0.018047103	0.018687418	0.107864688	0.46836408	0.039971941	0.19569198	0.043654082	0.007861625	0.99894297	0.998882343	Bacteria.Verrucomicrobia.Verrucomicrobiae.Verrucomicrobiales.Verrucomicrobiaceae.Akkermansia	ACTR3C
80780	ENSG00000106526	rs78661149	0.052609487	1.20E-05	0.659478051	0.889850624	0.225560376	-1.242081521	0.025994093	0.022295774	0.114285447	0.262275689	0.058725978	0.16036784	0.07233641	4.69E-05	0.721120516	0.955521635	Bacteria.Actinobacteria.Actinobacteria	ACTR3C
80781	ENSG00000106526	rs78661149	0.016557847	1.42E-06	0.385654261	0.888547027	0.256639328	-1.195302957	0.047963801	0.019351517	0.104363002	0.225416522	0.054921118	0.137551768	0.026442474	4.69E-06	0.686976967	0.9813233	Bacteria.Actinobacteria.Actinobacteria.Bifidobacteriales.Bifidobacteriaceae.Bifidobacterium	ACTR3C
80782	ENSG00000106526	rs78661149	0.126746608	0.000109931	0.567397029	0.889798833	0.198710876	-1.269602903	-0.028233207	-0.017105827	0.1284841	0.308571655	0.049120373	0.122979664	0.171345687	0.000548378	0.899680222	0.93340069	Bacteria.Firmicutes.Clostridia.Clostridiales.Lachnospiraceae.Lachnospiraceae.UCG.010	ACTR3C
80783	ENSG00000106526	rs78661149	0.017167523	8.18E-07	0.371689731	0.522740485	0.258368544	-1.206807507	-0.045953461	0.051657512	0.105677676	0.221592835	0.051091343	0.08039424	0.026734698	3.09E-06	0.895847426	0.944128781	Bacteria.Proteobacteria.Deltaproteobacteria	ACTR3C
80784	ENSG00000106526	rs78661149	0.166877338	0.000176512	0.829551974	0.682484214	0.21516091	-1.330468262	-0.011968769	-0.054341707	0.153936961	0.334638496	0.055377291	0.132253651	0.279664916	0.001636724	0.996423631	0.971636825	Bacteria.Bacteroidetes.Bacteroidia.Bacteroidales.Prevotellaceae.Prevotella.7	ACTR3C
80785	ENSG00000106526	rs78661149	0.060316113	3.90E-07	0.111353694	0.760039986	0.201643102	-1.208713018	-0.064109781	0.02170785	0.105503088	0.214455731	0.03972727	0.070779603	0.064841992	1.80E-06	0.553022977	0.878197235	Bacteria.Proteobacteria.Betaproteobacteria.Burkholderiales.Alcaligenaceae.Sutterella	ACTR3C
80786	ENSG00000106526	rs78661149	0.017824742	4.90E-07	0.474037736	0.398337207	0.250782639	-1.336181677	0.027895374	0.08887557	0.103201297	0.239552167	0.038740988	0.104545928	0.022055203	1.85E-06	0.95477287	0.932629835	Bacteria.Firmicutes.Negativicutes.Selenomonadales.Veillonellaceae.Dialister	ACTR3C
80787	ENSG00000106526	rs78661149	0.022683328	1.61E-06	0.936219584	0.47152123	0.243201821	-1.17802245	-0.00376897	-0.063324796	0.104226246	0.223546882	0.04691984	0.087444773	0.028096441	4.92E-06	0.944194591	0.990835033	Bacteria.Bacteroidetes.Bacteroidia.Bacteroidales.Porphyromonadaceae.Parabacteroides	ACTR3C
80788	ENSG00000106526	rs78661149	0.053135879	5.83E-07	0.941285974	0.68709855	0.245646223	-1.240723327	0.003457125	-0.034564954	0.124746998	0.224243085	0.046759175	0.085435342	0.087417214	5.85E-06	0.99830237	0.997282036	Bacteria.Firmicutes.Clostridia.Clostridiales.Clostridiaceae.1.Clostridium.sensu.stricto.1	ACTR3C
80789	ENSG00000106526	rs78661149	0.030075737	0.000209372	0.614424202	0.635743191	0.273952592	-1.124900907	0.022497093	0.043424776	0.123571232	0.286580479	0.044445757	0.091254735	0.056544101	0.000667068	0.894910656	0.84258984	Bacteria.Firmicutes.Clostridia.Clostridiales.Lachnospiraceae.Tyzzerella	ACTR3C
80790	ENSG00000106526	rs78661149	0.019676761	7.80E-07	0.380055938	0.839146949	0.248945617	-1.223203404	-0.040356976	0.019269504	0.104130514	0.224103345	0.045667222	0.094557049	0.024752019	2.47E-06	0.791312505	0.937011022	Bacteria.Proteobacteria.Gammaproteobacteria.Pasteurellales.Pasteurellaceae	ACTR3C
80791	ENSG00000106526	rs78661149	0.605813297	0.093397555	0.308611449	0.311255821	-0.255886075	-3.09651036	0.087683462	0.312594779	0.493470727	1.818972311	0.085456855	0.306339708	0.987348183	0.516222665	0.996576058	0.807445142	Bacteria.Firmicutes.Clostridia.Clostridiales	ACTR3C
80792	ENSG00000106526	rs78661149	0.014788738	2.47E-07	0.379662384	0.297401263	0.287226409	-1.269711787	0.047137033	-0.139505644	0.114742151	0.220723587	0.053295115	0.132821911	0.027866149	1.51E-06	0.811290642	0.968614954	Bacteria.Firmicutes.Clostridia.Clostridiales.Peptostreptococcaceae.Intestinibacter	ACTR3C
80793	ENSG00000106526	rs78661149	0.024156989	1.66E-07	0.865595811	0.24173426	0.237887671	-1.279668116	0.009017942	0.120438537	0.1030822	0.218628043	0.053072883	0.101956738	0.030894682	8.78E-07	0.766516344	0.84781163	Bacteria.Firmicutes.Negativicutes.Selenomonadales.Veillonellaceae.Veillonella	ACTR3C
80794	ENSG00000106526	rs78661149	0.054179635	0.000204668	0.408382413	0.602312603	0.213585977	-1.428422457	-0.044133442	-0.089948039	0.108953585	0.363281017	0.053041951	0.171788672	0.067486544	0.000270086	0.999417824	0.997023453	Bacteria.Firmicutes.Clostridia.Clostridiales.Christensenellaceae.Christensenellaceae.R.7.group	ACTR3C
80795	ENSG00000106526	rs78661149	0.113014152	2.38E-06	0.904452599	0.962255459	0.232713618	-1.21249639	-0.011139167	0.008044461	0.144888604	0.234629459	0.092440664	0.169344882	0.147562894	2.25E-05	0.961160844	0.991286118	Bacteria.Actinobacteria.Coriobacteriia.Coriobacteriales.Coriobacteriaceae	ACTR3C
80796	ENSG00000106526	rs78661149	0.079603631	1.67E-06	0.888494163	0.937445557	0.259104359	-1.233217102	0.014892765	-0.013944074	0.14552688	0.234435209	0.105808159	0.176998973	0.112549281	1.73E-05	0.940904933	0.996899633	Bacteria.Actinobacteria.Coriobacteriia.Coriobacteriales	ACTR3C
80797	ENSG00000106526	rs78661149	0.041323476	1.89E-05	0.968735785	0.925316094	0.246955771	-1.236452692	0.001957421	-0.014165901	0.118674987	0.268112827	0.04975287	0.150543509	0.059499647	7.68E-05	0.998970432	0.998994847	Bacteria.Firmicutes.Erysipelotrichia.Erysipelotrichales.Erysipelotrichaceae.Erysipelatoclostridium	ACTR3C
80798	ENSG00000106526	rs78661149	0.054796051	5.89E-07	0.969970361	0.715732819	0.238305568	-1.237392423	-0.001714649	-0.031145564	0.121882941	0.223742831	0.045374857	0.085158942	0.083442936	5.87E-06	0.998131001	0.993943049	Bacteria.Firmicutes.Clostridia.Clostridiales.Clostridiaceae.1	ACTR3C
80799	ENSG00000106526	rs78661149	0.023859855	1.78E-06	0.630530234	0.258359104	0.267289864	-1.182329252	-0.022733196	-0.135473655	0.115569501	0.225476923	0.047044058	0.118824577	0.040675437	8.52E-06	0.997466038	0.994193156	Bacteria.Bacteroidetes.Bacteroidia.Bacteroidales.Rikenellaceae	ACTR3C
80800	ENSG00000106526	rs78661149	0.07817133	4.05E-06	0.935502607	0.194148306	0.237413928	-1.492463891	0.005082942	0.194302324	0.132692956	0.296852478	0.062572485	0.148124234	0.118596464	2.99E-05	0.993501001	0.851953479	Bacteria.Firmicutes.Erysipelotrichia.Erysipelotrichales	ACTR3C
80801	ENSG00000106526	rs78661149	0.760385304	0.047599353	0.172672361	0.873287664	0.052490655	-1.357368585	-0.083911853	-0.040045389	0.171403219	0.672443447	0.06086733	0.250120127	0.678457148	0.097329793	0.998986731	0.998377846	Bacteria.Firmicutes.Clostridia.Clostridiales.Family.XI.Anaerococcus	ACTR3C
80802	ENSG00000106526	rs78661149	0.10375639	0.004858816	0.690624922	0.660457097	0.215223823	-1.451490358	0.020609222	0.067933333	0.130462491	0.498008594	0.051554128	0.153948277	0.176596342	0.007688282	0.964011852	0.931534808	Bacteria.Proteobacteria.Betaproteobacteria	ACTR3C
80803	ENSG00000106526	rs78661149	0.409244098	0.006151635	0.662400352	0.520761189	0.167877988	-1.547144524	0.029559649	0.125341417	0.202138145	0.546585507	0.067398989	0.194139929	0.602311636	0.040230764	0.996108676	0.996850396	Bacteria.Firmicutes.Clostridia.Clostridiales.Lachnospiraceae..Ruminococcus..gnavus.group	ACTR3C
80804	ENSG00000106526	rs78661149	0.037436783	9.14E-07	0.458430882	0.414174608	0.226552447	-1.191216959	0.03660893	-0.083300387	0.106671934	0.219890141	0.049086199	0.10136878	0.038522916	3.89E-06	0.996033175	0.951395509	Bacteria.Firmicutes.Clostridia.Clostridiales.Lachnospiraceae.Lachnospiraceae.NK4A136.group	ACTR3C
80805	ENSG00000106526	rs78661149	0.020152327	4.03E-07	0.600663999	0.725345648	0.248207645	-1.224752324	0.032008163	0.050275755	0.104238785	0.217624129	0.060854152	0.142495783	0.028728125	1.32E-06	0.998239218	0.992747836	Bacteria.Firmicutes.Clostridia.Clostridiales.Ruminococcaceae.Flavonifractor	ACTR3C
80806	ENSG00000106526	rs78661149	0.30484686	0.043622251	0.081603107	0.240385349	-0.368239361	-2.985193447	0.124439613	0.324539158	0.356083944	1.451095858	0.070365637	0.27394245	0.813736913	0.311581259	0.876179581	0.749518065	Bacteria.Firmicutes.Clostridia.Clostridiales.Lachnospiraceae	ACTR3C
80807	ENSG00000106526	rs78661149	0.037898077	0.003815967	0.964973658	0.933255261	0.24673322	-1.190343137	-0.00196727	-0.010659728	0.116463924	0.396898051	0.044629454	0.126795862	0.06664684	0.005619536	0.949153628	0.967185209	Bacteria.Proteobacteria.Betaproteobacteria.Burkholderiales.Alcaligenaceae	ACTR3C
80808	ENSG00000106526	rs78661149	0.023851165	1.78E-06	0.630570055	0.258409733	0.267269889	-1.182312362	-0.022739987	-0.13546746	0.11555343	0.225470341	0.047063604	0.118831902	0.040665058	8.60E-06	0.997528932	0.993985312	Bacteria.Bacteroidetes.Bacteroidia.Bacteroidales.Rikenellaceae.Alistipes	ACTR3C
80809	ENSG00000106526	rs78661149	0.213829055	0.000510503	0.546224684	0.745967292	0.182969491	-1.153168989	-0.035699015	0.033825293	0.145768135	0.315480358	0.058855013	0.103975161	0.238537343	0.001648086	0.978617443	0.997803387	Bacteria.Actinobacteria.Actinobacteria.Micrococcales	ACTR3C
80810	ENSG00000106526	rs78661149	0.909036424	0.104736413	0.394565745	0.532883995	0.03072393	-2.046983335	0.044618073	0.130863045	0.26787898	1.244409342	0.052065279	0.208744539	0.86380367	0.352997772	0.99911693	0.98634337	Bacteria.Bacteroidetes.Bacteroidia.Bacteroidales.Bacteroidaceae.Bacteroides	ACTR3C
80811	ENSG00000106526	rs78661149	0.023795837	2.22E-06	0.341125824	0.43726795	0.34820533	-1.351073497	0.071835619	-0.114272466	0.150483946	0.260529883	0.074917272	0.146210747	0.076131046	2.89E-05	0.999550585	0.952762734	Bacteria.Firmicutes.Clostridia.Clostridiales.Lachnospiraceae.Lachnospiraceae.ND3007.group	ACTR3C
80812	ENSG00000106526	rs78661149	0.287566921	0.000755966	0.579027175	0.751439204	0.174848964	-1.145495522	-0.035472795	0.03391304	0.163085789	0.324240839	0.063620823	0.106622696	0.391268468	0.003770474	0.999028109	0.997798285	Bacteria.Actinobacteria.Actinobacteria.Micrococcales.Micrococcaceae	ACTR3C
80813	ENSG00000106526	rs78661149	0.032220542	2.41E-06	0.615434107	0.501690161	0.279368922	-1.311258923	0.028335615	-0.085333812	0.127686403	0.253902199	0.05614086	0.12631861	0.064399907	1.62E-05	0.889161576	0.926866716	Bacteria.Firmicutes.Clostridia.Clostridiales.Ruminococcaceae.Ruminococcus.2	ACTR3C
80814	ENSG00000106526	rs78661149	0.063305156	0.000100012	0.63092487	0.628252523	0.307126815	-1.33963576	0.032405432	-0.055771925	0.162598704	0.323439079	0.067137408	0.114648532	0.149214821	0.000980216	0.966546108	0.948324914	Bacteria.Firmicutes.Clostridia.Clostridiales.Ruminococcaceae.Ruminiclostridium.6	ACTR3C
80815	ENSG00000106526	rs78661149	0.085154985	0.002148126	0.810856357	0.5853223	0.228494078	-1.446954896	0.017047454	0.146043583	0.130734792	0.452942194	0.07094767	0.266347444	0.14184392	0.00425887	0.956907709	0.973493341	Bacteria.Actinobacteria	ACTR3C
80816	ENSG00000106526	rs78661149	0.096800198	0.001042624	0.802086342	0.670764759	0.280555695	-1.126057898	-0.011862399	-0.049942409	0.166546906	0.328221497	0.04713673	0.116959509	0.206939856	0.005525995	0.902907588	0.995251343	Bacteria.Proteobacteria.Gammaproteobacteria	ACTR3C
80817	ENSG00000106526	rs78661149	0.319584194	0.000131956	0.131990732	0.811004176	0.126165933	-1.360411075	-0.098419821	-0.038149636	0.125804314	0.334970902	0.064529728	0.158896839	0.303547817	0.000598112	0.950706941	0.994553009	Bacteria.Firmicutes.Clostridia.Clostridiales.Ruminococcaceae.Ruminiclostridium.9	ACTR3C
80818	ENSG00000106526	rs78661149	0.934410658	0.127240769	0.453841502	0.536892711	0.025350941	-2.10169687	0.042841044	0.138856973	0.306870157	1.360732173	0.056857622	0.22368717	0.927256329	0.43583211	0.998947111	0.986311731	Bacteria.Bacteroidetes	ACTR3C
80819	ENSG00000106526	rs78661149	0.192312281	0.00253819	0.853383012	0.455685373	0.271458328	-1.051463954	0.013740006	0.079585481	0.206080758	0.33501359	0.074058474	0.106058498	0.357579663	0.013703441	0.999437234	0.98110946	Bacteria.Proteobacteria.Betaproteobacteria.Neisseriales.Neisseriaceae	ACTR3C
80820	ENSG00000106526	rs78661149	0.051240524	3.36E-06	0.435624162	0.796996697	0.215752642	-1.284387963	-0.034224318	-0.02770469	0.108661379	0.252986086	0.043632387	0.10726727	0.062250567	1.33E-05	0.774806063	0.990429916	Bacteria.Firmicutes.Negativicutes.Selenomonadales.Acidaminococcaceae.Phascolarctobacterium	ACTR3C
80821	ENSG00000106526	rs78661149	0.331861466	0.055056344	0.244392881	0.837029272	0.136050143	-1.176977821	-0.069714355	0.03995539	0.139173137	0.602637268	0.059353792	0.193480362	0.283573603	0.065130748	0.998201428	0.99782309	Bacteria.Firmicutes.Bacilli.Bacillales.Staphylococcaceae.Staphylococcus	ACTR3C
80822	ENSG00000106526	rs78661149	0.157530386	6.59E-06	0.568347674	0.65082496	0.193350297	-1.267087544	-0.031837006	-0.059160435	0.13524184	0.258733287	0.055526812	0.130111839	0.19346416	5.17E-05	0.975125615	0.984555917	Bacteria.Firmicutes.Clostridia.Clostridiales.Ruminococcaceae.Ruminococcus.1	ACTR3C
80823	ENSG00000106526	rs78661149	0.08040025	0.005179826	0.356769894	0.125047781	0.200638905	-0.893295511	0.053799435	-0.230189641	0.112994489	0.308890081	0.057971209	0.148159509	0.096302145	0.00547953	0.997851323	0.935348541	Bacteria.Firmicutes.Clostridia.Clostridiales.Lachnospiraceae.Fusicatenibacter	ACTR3C
80824	ENSG00000106526	rs78661149	0.698230396	0.00058471	0.008590855	0.501632774	-0.057322764	-1.566160843	0.165870455	0.114421138	0.147206111	0.433452892	0.061232146	0.169353427	0.587482881	0.004421346	0.876963736	0.98026227	Bacteria.Firmicutes.Clostridia.Clostridiales.Lachnospiraceae.Lachnospiraceae.UCG.008	ACTR3C
80825	ENSG00000106526	rs78661149	0.400432453	0.01152149	0.31393555	0.78673858	0.130201283	-1.149996022	-0.056738854	0.03670709	0.153844044	0.442471103	0.055914691	0.135126092	0.445290291	0.028346436	0.984987993	0.979204363	Bacteria.Proteobacteria.Deltaproteobacteria.Desulfovibrionales.Desulfovibrionaceae.Desulfovibrio	ACTR3C
80826	ENSG00000106526	rs78661149	0.026614692	7.45E-07	0.268461361	0.26206315	0.234883431	-1.191851099	-0.05934333	0.123592688	0.103568918	0.217887841	0.053174183	0.109257699	0.035028273	2.83E-06	0.999334555	0.984995763	Bacteria.Firmicutes.Erysipelotrichia.Erysipelotrichales.Erysipelotrichaceae.Erysipelotrichaceae.UCG.003	ACTR3C
80827	ENSG00000106526	rs78661149	0.101706029	0.000189702	0.729915526	0.43827991	0.219270781	-1.089439676	0.014226066	-0.086168535	0.132109399	0.275491894	0.041032126	0.110496884	0.161757027	0.000750762	0.989823427	0.965530807	Bacteria.Proteobacteria.Gammaproteobacteria.Enterobacteriales.Enterobacteriaceae	ACTR3C
80828	ENSG00000106526	rs78661149	0.023777159	1.61E-06	0.58272573	0.577058251	0.241916534	-1.192122836	-0.027695581	0.045938345	0.104534616	0.226199791	0.050161546	0.08196433	0.029813306	4.81E-06	0.998880039	0.97644667	Bacteria.Proteobacteria.Deltaproteobacteria.Desulfovibrionales.Desulfovibrionaceae.Bilophila	ACTR3C
80829	ENSG00000106537	rs73299615	0.050970206	0.012414211	0.714215167	0.841961695	-0.314889218	0.508205048	0.035129834	-0.021912946	0.158400494	0.197696527	0.095518975	0.109470666	0.060338171	0.007493028	0.725150573	0.921307549	Bacteria.Firmicutes.Bacilli.Lactobacillales.Streptococcaceae.Streptococcus	TSPAN13
80830	ENSG00000106537	rs73299615	0.497389664	0.372316766	0.01606833	0.486648999	0.153971573	0.329599204	0.270361965	-0.115013214	0.225640586	0.366934199	0.10941965	0.164403591	0.525696124	0.264626362	0.665111562	0.981962125	Bacteria.Firmicutes.Clostridia.Clostridiales.Ruminococcaceae.Anaerotruncus	TSPAN13
80831	ENSG00000106537	rs73299615	0.106817085	0.006299498	0.865119023	0.1127823	-0.31724279	0.93992303	-0.011260476	0.195952393	0.194036239	0.333067759	0.066034198	0.121920833	0.216153063	0.016983732	0.999586829	0.996426659	Bacteria.Firmicutes.Negativicutes.Selenomonadales.Veillonellaceae.Megasphaera	TSPAN13
80832	ENSG00000106537	rs73299615	0.883489517	0.248653775	0.910105938	0.411266209	-0.170148583	1.593731553	-0.021564746	-0.185223106	1.156566443	1.369299634	0.190267848	0.223993539	0.999415694	0.770602659	0.990344402	0.933994762	Bacteria.Firmicutes	TSPAN13
80833	ENSG00000106537	rs73299615	0.647587537	0.667159931	0.25833474	0.180021418	0.217730723	-0.249182341	-0.131692637	0.197563047	0.47413511	0.576830213	0.11550226	0.145797573	0.78618823	0.696989911	0.865787335	0.99665811	Bacteria.Proteobacteria	TSPAN13
80834	ENSG00000106537	rs73299615	0.616797991	0.06871746	0.068034955	0.842313668	-0.087806431	0.452143169	-0.122737	0.019113426	0.174644526	0.244335367	0.066158491	0.095701125	0.360699496	0.043481515	0.834574671	0.969189617	Bacteria.Firmicutes.Clostridia.Clostridiales.Ruminococcaceae.Subdoligranulum	TSPAN13
80835	ENSG00000106537	rs73299615	0.689120284	0.387822168	0.182674583	0.253491337	-0.082307414	0.24404095	0.090411746	-0.102629893	0.20484038	0.280725987	0.067134415	0.089091181	0.423940622	0.193117014	0.999614985	0.99936283	Bacteria.Firmicutes.Clostridia.Clostridiales.Lachnospiraceae.Tyzzerella.4	TSPAN13
80836	ENSG00000106537	rs73299615	0.174085451	0.015296082	0.667549843	0.139826314	-0.402655898	1.027771716	0.033549469	-0.17397915	0.293050533	0.412741178	0.077760446	0.116417519	0.455163866	0.076037496	0.865434427	0.890273479	Bacteria.Firmicutes.Clostridia.Clostridiales.Lachnospiraceae..Eubacterium..rectale.group	TSPAN13
80837	ENSG00000106537	rs73299615	0.171847504	0.014717228	0.674812557	0.419554164	-0.23830574	0.559561977	0.032633213	0.096426827	0.172523613	0.223367723	0.077434998	0.118712081	0.193514655	0.012936919	0.813098234	0.975162928	Bacteria.Bacteroidetes.Bacteroidia.Bacteroidales.Porphyromonadaceae.Odoribacter	TSPAN13
80838	ENSG00000106537	rs73299615	0.001545215	0.000545299	0.002820317	0.004867209	-0.495008429	0.672695747	-0.280898614	0.386598786	0.149845879	0.185066845	0.090528125	0.132670374	0.007239368	0.000942782	0.487106305	0.4356948	Bacteria.Firmicutes.Clostridia.Clostridiales.Ruminococcaceae.Butyricicoccus	TSPAN13
80839	ENSG00000106537	rs73299615	0.070441619	0.009850295	0.955479162	0.424966389	-0.282647833	0.529259866	-0.004031934	0.077656723	0.153711859	0.199116837	0.071947295	0.096731184	0.078720391	0.005011427	0.999417824	0.997023453	Bacteria.Firmicutes.Clostridia.Clostridiales.Christensenellaceae.Christensenellaceae.R.7.group	TSPAN13
80840	ENSG00000106537	rs73299615	0.060298703	0.013065937	0.537591803	0.661798494	-0.368261783	0.547910512	0.058323986	-0.048686588	0.192667385	0.214778776	0.094117155	0.110799428	0.100764754	0.014597993	0.748468091	0.982679299	Bacteria.Firmicutes.Bacilli	TSPAN13
80841	ENSG00000106537	rs73299615	0.060886153	0.015019945	0.756904285	0.981553318	-0.276073047	0.486283431	0.016793024	-0.002080364	0.144774942	0.194731137	0.054025215	0.089634782	0.059298848	0.008183895	0.735994351	0.999909233	Bacteria.Firmicutes.Negativicutes.Selenomonadales.Acidaminococcaceae	TSPAN13
80842	ENSG00000106537	rs73299615	0.071322871	0.01910931	0.636213861	0.499958118	-0.267650084	0.468055585	0.038771447	-0.076946581	0.146022651	0.194828975	0.081589877	0.113441731	0.066441715	0.008560496	0.784044402	0.956204193	Bacteria.Actinobacteria.Actinobacteria.Bifidobacteriales.Bifidobacteriaceae	TSPAN13
80843	ENSG00000106537	rs73299615	0.03336925	0.005435315	0.52622751	0.195785204	-0.303534178	0.587205941	-0.034447295	0.103843855	0.139679751	0.204256543	0.054064175	0.079458723	0.037688051	0.004035825	0.973523722	0.937493061	Bacteria.Proteobacteria.Betaproteobacteria.Burkholderiales.Alcaligenaceae.Parasutterella	TSPAN13
80844	ENSG00000106537	rs73299615	0.038483414	0.060724996	0.373424	0.573229149	-0.405081557	0.623588642	-0.087144391	0.093582148	0.191808186	0.326805198	0.097241925	0.165303139	0.117093233	0.058959821	0.998330087	0.999834196	Bacteria.Actinobacteria.Coriobacteriia.Coriobacteriales.Coriobacteriaceae.Collinsella	TSPAN13
80845	ENSG00000106537	rs73299615	0.09906937	0.031688493	0.662236148	0.994361479	-0.364263543	0.512344938	-0.03643031	-0.000624842	0.217736048	0.233417772	0.083021679	0.08808389	0.173459282	0.040993172	0.874900077	0.937640071	Bacteria.Firmicutes.Clostridia.Clostridiales.Ruminococcaceae.Ruminococcaceae.UCG.014	TSPAN13
80846	ENSG00000106537	rs73299615	0.894395024	0.376421038	0.276622371	0.836240919	0.0444536	0.391115984	-0.124386613	0.031776893	0.333591117	0.43919911	0.113386686	0.153125147	0.851857976	0.43309351	0.99967607	0.999141757	Bacteria.Firmicutes.Negativicutes.Selenomonadales	TSPAN13
80847	ENSG00000106537	rs73299615	0.129068452	0.020350668	0.410026118	0.734089784	-0.237225432	0.57276803	0.067373579	0.042980198	0.154340921	0.240940681	0.081259313	0.125993823	0.11633719	0.014256662	0.998173674	0.994266973	Bacteria.Firmicutes.Bacilli.Bacillales	TSPAN13
80848	ENSG00000106537	rs73299615	0.025959152	0.007639716	0.322411082	0.380407395	-0.357177	0.568109687	0.083133431	-0.111114166	0.156780667	0.20643422	0.083384488	0.125828112	0.047643805	0.006825166	0.621141189	0.902547825	Bacteria.Actinobacteria.Actinobacteria	TSPAN13
80849	ENSG00000106537	rs73299615	0.715508213	0.075889362	0.22850089	0.835027238	-0.081367654	0.555929156	-0.111789511	-0.025111144	0.222293566	0.308266741	0.091969053	0.120101172	0.591272945	0.100033186	0.995261573	0.984587444	Bacteria.Firmicutes.Clostridia.Clostridiales.Lachnospiraceae.Lachnospiraceae.UCG.008	TSPAN13
80850	ENSG00000106537	rs73299615	0.054256551	0.020343767	0.729706976	0.869809074	-0.313448999	0.510108743	0.022259062	-0.015020039	0.159947832	0.214570129	0.064150032	0.091285119	0.063022761	0.01490682	0.904589678	0.996759562	Bacteria.Bacteroidetes.Bacteroidia.Bacteroidales.Porphyromonadaceae	TSPAN13
80851	ENSG00000106537	rs73299615	0.286617832	0.101525525	0.797079651	0.839505422	-0.245959283	0.531857991	0.022586996	0.026316224	0.22895686	0.32026887	0.087489105	0.129428401	0.360117757	0.090079217	0.99946547	0.972078348	Bacteria.Firmicutes.Erysipelotrichia.Erysipelotrichales.Erysipelotrichaceae..Clostridium..innocuum.group	TSPAN13
80852	ENSG00000106537	rs73299615	0.008475531	0.003768883	0.021265526	0.209122827	-0.383237215	0.563502195	-0.116778025	0.089958556	0.141214349	0.1876202	0.049492186	0.070924733	0.018786419	0.00283086	0.402056641	0.808307299	Bacteria.Proteobacteria.Betaproteobacteria.Burkholderiales.Alcaligenaceae.Sutterella	TSPAN13
80853	ENSG00000106537	rs73299615	0.24305179	0.085934181	0.979518413	0.817200212	-0.28487774	0.545401521	0.002311497	0.025532347	0.241844699	0.312851857	0.089696591	0.110019098	0.330764693	0.094054872	0.852653294	0.898705053	Bacteria.Firmicutes.Erysipelotrichia.Erysipelotrichales.Erysipelotrichaceae.Faecalitalea	TSPAN13
80854	ENSG00000106537	rs73299615	0.013004151	0.022799898	0.096995979	0.348413922	-0.633047435	0.754411385	-0.138634456	0.099733237	0.247975354	0.323598337	0.082347171	0.105605776	0.07088498	0.057925994	0.399413134	0.773367271	Bacteria.Firmicutes.Erysipelotrichia.Erysipelotrichales.Erysipelotrichaceae.Holdemanella	TSPAN13
80855	ENSG00000106537	rs73299615	0.316215651	0.066054602	0.513424943	0.892768098	-0.19999189	0.503617229	-0.058650146	-0.016880941	0.198024889	0.269451637	0.089261009	0.124745218	0.293057528	0.055828239	0.998793879	0.998376616	Bacteria.Firmicutes.Clostridia.Clostridiales.Lachnospiraceae.Blautia	TSPAN13
80856	ENSG00000106537	rs73299615	0.07080648	0.009972019	0.962074337	0.414468364	-0.281929607	0.526455274	-0.003432205	0.080059866	0.153525169	0.198404635	0.071906434	0.097487014	0.077708632	0.005114057	0.999989953	0.995249858	Bacteria.Firmicutes.Clostridia.Clostridiales.Christensenellaceae	TSPAN13
80857	ENSG00000106537	rs73299615	0.044856978	0.017885946	0.645310179	0.901736793	-0.288694039	0.485166679	0.047122481	-0.017073228	0.141178292	0.199765839	0.101906891	0.137750199	0.035892612	0.007391537	0.965138341	0.962141134	Bacteria.Firmicutes.Clostridia.Clostridiales.Ruminococcaceae.Ruminiclostridium.5	TSPAN13
80858	ENSG00000106537	rs73299615	0.04940306	0.012010245	0.697746711	0.865942711	-0.317624307	0.508578601	0.037317312	-0.018409113	0.158657614	0.196875837	0.095670206	0.108625417	0.057548692	0.00687614	0.729028217	0.955303348	Bacteria.Firmicutes.Bacilli.Lactobacillales.Streptococcaceae	TSPAN13
80859	ENSG00000106537	rs73299615	0.072315419	0.016074144	0.385439557	0.900986167	-0.261680345	0.482944533	0.048300148	-0.009137753	0.143277793	0.195466296	0.055281125	0.073163373	0.067789562	0.007264321	0.745366763	0.887742732	Bacteria.Fusobacteria.Fusobacteriia.Fusobacteriales.Fusobacteriaceae.Fusobacterium	TSPAN13
80860	ENSG00000106537	rs73299615	0.235593867	0.096977846	0.212863188	0.577981587	-0.190891259	0.418618083	-0.071918664	0.050953902	0.159476617	0.248640238	0.057173965	0.091134576	0.181352827	0.051135625	0.999507593	0.935584968	Bacteria.Firmicutes.Clostridia.Clostridiales.Lachnospiraceae.Lachnoclostridium	TSPAN13
80861	ENSG00000106537	rs73299615	0.070802065	0.053994945	0.626255792	0.7977087	-0.349927873	0.538791428	0.034824591	-0.026340809	0.190550663	0.274628972	0.07117314	0.102353738	0.121727777	0.049966852	0.925639372	0.915149749	Bacteria.Firmicutes.Negativicutes.Selenomonadales.Veillonellaceae	TSPAN13
80862	ENSG00000106537	rs73299615	0.607641176	0.471887303	0.507861978	0.454184416	-0.134948405	0.259301718	0.062936279	-0.094034797	0.261573416	0.358364987	0.094527897	0.124896017	0.587932215	0.288924691	0.996483139	0.869987637	Bacteria.Bacteroidetes.Bacteroidia.Bacteroidales.Porphyromonadaceae.Butyricimonas	TSPAN13
80863	ENSG00000106537	rs73299615	0.290887529	0.039951982	0.222959918	0.878820013	-0.17992617	0.526532333	-0.084204387	-0.015278299	0.168990975	0.251249178	0.068443359	0.099820727	0.225328402	0.025370656	0.99786128	0.999462671	Bacteria.Firmicutes.Clostridia.Clostridiales.Lachnospiraceae.Anaerostipes	TSPAN13
80864	ENSG00000106537	rs73299615	0.126351361	0.036951426	0.872062728	0.644828081	-0.30952803	0.579356456	-0.012957812	0.051152926	0.199925059	0.272068817	0.080151717	0.110461622	0.238924996	0.046068115	0.997152221	0.990360691	Bacteria.Firmicutes.Clostridia.Clostridiales.Family.XI	TSPAN13
80865	ENSG00000106537	rs73299615	0.108647291	0.074937636	0.984906513	0.605998563	-0.287944027	0.424968842	-0.001090136	-0.040929666	0.177052493	0.234862992	0.057406292	0.078972643	0.130953174	0.048053824	0.998735039	0.999709092	Bacteria.Bacteroidetes.Bacteroidia.Bacteroidales.Prevotellaceae.Prevotella.9	TSPAN13
80866	ENSG00000106537	rs73299615	0.081982858	0.059902251	0.970503144	0.572707681	-0.282863901	0.428305935	0.002428099	0.054937693	0.160151901	0.22372542	0.065416087	0.096909607	0.086436442	0.025933749	0.997466038	0.994193156	Bacteria.Bacteroidetes.Bacteroidia.Bacteroidales.Rikenellaceae	TSPAN13
80867	ENSG00000106537	rs73299615	0.052014153	0.008886447	0.526035293	0.1009879	-0.28303619	0.512618249	0.033111363	-0.132824991	0.143034492	0.190114733	0.051943249	0.079854769	0.048234346	0.006219702	0.99994518	0.999865593	Bacteria.Bacteroidetes.Bacteroidia.Bacteroidales.Prevotellaceae	TSPAN13
80868	ENSG00000106537	rs73299615	0.076557947	0.008995506	0.551694778	0.371453727	-0.261604638	0.525457322	-0.043774577	-0.087275902	0.145400166	0.195203727	0.073166264	0.096985728	0.074698767	0.004828782	0.878455878	0.968856518	Bacteria.Firmicutes.Clostridia.Clostridiales.Lachnospiraceae..Eubacterium..hallii.group	TSPAN13
80869	ENSG00000106537	rs73299615	0.239558996	0.066504257	0.933740354	0.895329953	-0.304746731	0.515534518	-0.009074289	0.015917768	0.25677916	0.276297098	0.108729411	0.120524337	0.385941751	0.085166846	0.998929462	0.998920199	Bacteria.Firmicutes.Clostridia.Clostridiales.Lachnospiraceae..Eubacterium..ventriosum.group	TSPAN13
80870	ENSG00000106537	rs73299615	0.037886726	0.012118455	0.372573994	0.211671554	-0.295342227	0.489546924	-0.054962195	0.107872505	0.139400011	0.189759415	0.061221108	0.085530687	0.03751011	0.005717377	0.816397856	0.879046776	Bacteria.Proteobacteria.Gammaproteobacteria.Pasteurellales.Pasteurellaceae.Haemophilus	TSPAN13
80871	ENSG00000106537	rs73299615	0.548871133	0.165161763	0.969698046	0.479510427	-0.307299973	0.918256431	0.003424556	-0.084781732	0.509996928	0.654271824	0.089809412	0.119221412	0.90140863	0.464507981	0.998912436	0.981117471	Bacteria.Bacteroidetes.Bacteroidia.Bacteroidales	TSPAN13
80872	ENSG00000106537	rs73299615	0.142383842	0.060910896	0.426707754	0.685909347	-0.233089805	0.442652509	0.055995898	-0.041942916	0.156994489	0.232153407	0.070014164	0.103256682	0.116631502	0.027869716	0.999550314	0.996901429	Bacteria.Proteobacteria.Gammaproteobacteria.Pseudomonadales	TSPAN13
80873	ENSG00000106537	rs73299615	0.132019892	0.022197246	0.810792809	0.887725313	-0.26315107	0.474173592	-0.023666962	0.015432338	0.172550308	0.202448767	0.098462838	0.108885762	0.13033954	0.013683435	0.684738568	0.910444892	Bacteria.Firmicutes.Bacilli.Lactobacillales	TSPAN13
80874	ENSG00000106537	rs73299615	0.827565911	0.508371891	0.04593414	0.1052785	0.046856724	0.171907978	0.217859448	-0.217914832	0.214260341	0.258510852	0.107088477	0.132686468	0.541818376	0.233608438	0.656517722	0.978883571	Bacteria.Firmicutes.Clostridia.Clostridiales.Family.XIII.Family.XIII.AD3011.group	TSPAN13
80875	ENSG00000106537	rs73299615	0.003758978	0.002559336	0.024895082	0.422328287	-0.407599213	0.557389586	-0.132415421	-0.06776463	0.135670518	0.177752002	0.057686907	0.083927969	0.011093591	0.002064274	0.441435127	0.906418779	Bacteria.Firmicutes.Clostridia.Clostridiales.Lachnospiraceae.Lachnospira	TSPAN13
80876	ENSG00000106537	rs73299615	0.034545531	0.006621016	0.474143632	0.243463349	-0.302392912	0.564778707	0.046476864	-0.122349676	0.140106052	0.201414905	0.064562415	0.103959475	0.036160683	0.003893981	0.972085394	0.950708623	Bacteria.Proteobacteria.Deltaproteobacteria.Desulfovibrionales.Desulfovibrionaceae	TSPAN13
80877	ENSG00000106537	rs73299615	0.023832674	0.006898912	0.259312171	0.283508289	-0.377398884	0.589902283	0.065199169	-0.082646606	0.163145067	0.21149767	0.057302171	0.076434141	0.057977428	0.008383303	0.998302481	0.99762474	Bacteria.Proteobacteria.Gammaproteobacteria.Enterobacteriales.Enterobacteriaceae.Escherichia.Shigella	TSPAN13
80878	ENSG00000106537	rs73299615	0.960785866	0.131341871	0.468525178	0.474269063	-0.020452931	0.94255077	-0.063310568	-0.087367654	0.414408869	0.616935033	0.086834877	0.121399625	0.93384103	0.397494966	0.956359196	0.930754062	Bacteria.Firmicutes.Clostridia.Clostridiales.Ruminococcaceae	TSPAN13
80879	ENSG00000106537	rs73299615	0.069671513	0.059913236	0.479717834	0.816789578	-0.417055268	0.5410434	0.048517998	-0.020730018	0.226168093	0.282626258	0.068259116	0.089121921	0.176263043	0.069686216	0.834313811	0.995251343	Bacteria.Proteobacteria.Gammaproteobacteria	TSPAN13
80880	ENSG00000106537	rs73299615	0.072279448	0.01757284	0.719551803	0.606737768	-0.328397077	0.552128643	-0.030124252	0.051657071	0.179783954	0.226685185	0.08353979	0.099876149	0.107361456	0.016834074	0.904791078	0.99827201	Bacteria.Firmicutes.Clostridia.Clostridiales.Ruminococcaceae..Eubacterium..coprostanoligenes.group	TSPAN13
80881	ENSG00000106537	rs73299615	0.071549903	0.015689669	0.35720748	0.447362311	-0.262981836	0.474203286	0.067047537	-0.079764839	0.143593694	0.191195616	0.072312812	0.104351685	0.069536912	0.006775262	0.674407622	0.869357444	Bacteria.Firmicutes.Clostridia.Clostridiales.Peptostreptococcaceae	TSPAN13
80882	ENSG00000106537	rs73299615	0.166676862	0.051669922	0.75961047	0.989542285	-0.254441626	0.484966159	0.020526961	0.001206294	0.181953087	0.244711035	0.066805785	0.091685103	0.163113629	0.03248589	0.99830237	0.998372562	Bacteria.Firmicutes.Clostridia.Clostridiales.Clostridiaceae.1.Clostridium.sensu.stricto.1	TSPAN13
80883	ENSG00000106537	rs73299615	0.060592571	0.015902214	0.604229079	0.416709235	-0.350912282	0.624409134	0.044397062	-0.099244239	0.183806149	0.252292696	0.085243097	0.121432426	0.093091421	0.011748799	0.999513786	0.933345223	Bacteria.Firmicutes.Erysipelotrichia.Erysipelotrichales.Erysipelotrichaceae	TSPAN13
80884	ENSG00000106537	rs73299615	0.040730223	0.010953815	0.92028473	0.585033775	-0.295291316	0.504956747	0.006023097	-0.049516981	0.141473537	0.192868003	0.059955966	0.09023718	0.040211583	0.005114731	0.997501135	0.996280437	Bacteria.Firmicutes.Clostridia.Clostridiales.Ruminococcaceae.Ruminococcaceae.UCG.002	TSPAN13
80885	ENSG00000106537	rs73299615	0.02731869	0.005573479	0.517925311	0.204012115	-0.338971964	0.653383806	0.045975397	-0.138753439	0.150181648	0.227985494	0.070727476	0.108155606	0.038474585	0.00429016	0.890732322	0.815505046	Bacteria.Firmicutes.Clostridia.Clostridiales.Lachnospiraceaencultured	TSPAN13
80886	ENSG00000106537	rs73299615	0.092807941	0.027627069	0.457503878	0.422071171	-0.254832365	0.44561778	0.051734677	-0.084803595	0.149419896	0.197839593	0.069223719	0.104972633	0.087308688	0.015018831	0.814823609	0.968614954	Bacteria.Firmicutes.Clostridia.Clostridiales.Peptostreptococcaceae.Intestinibacter	TSPAN13
80887	ENSG00000106537	rs73299615	0.612621846	0.127351898	0.538654021	0.665308258	-0.145010839	0.692394254	-0.040711298	-0.041387998	0.285031854	0.448420193	0.065868066	0.095243863	0.753868462	0.229665792	0.999785669	0.999420701	Bacteria.Firmicutes.Clostridia.Clostridiales.Ruminococcaceae.Faecalibacterium	TSPAN13
80888	ENSG00000106537	rs73299615	0.060815662	0.008700942	0.350602531	0.44435246	-0.269977623	0.528940802	-0.071954436	-0.085497074	0.141538745	0.195601764	0.076540443	0.111109907	0.054399201	0.004919075	0.997048205	0.999513539	Bacteria.Firmicutes.Clostridia.Clostridiales.Lachnospiraceae.Dorea	TSPAN13
80889	ENSG00000106537	rs73299615	0.098654782	0.036273983	0.544320663	0.812219823	-0.411147501	0.572897881	-0.052380364	0.027213022	0.24545245	0.268034138	0.085947381	0.114093003	0.221966974	0.050132416	0.999469974	0.995685903	Bacteria.Bacteroidetes.Bacteroidia.Bacteroidales.Porphyromonadaceae.Barnesiella	TSPAN13
80890	ENSG00000106537	rs73299615	0.381303605	0.271112818	0.297532487	0.397288033	-0.160639283	0.311959248	0.06566496	-0.086676403	0.182256083	0.281095214	0.062536068	0.101731327	0.31101783	0.132491149	0.854413644	0.926870238	Bacteria.Firmicutes.Clostridia.Clostridiales.Lachnospiraceae.Lachnospiraceae.UCG.010	TSPAN13
80891	ENSG00000106537	rs73299615	0.440398578	0.38597161	0.505958091	0.448521314	-0.170222377	0.286659307	0.050618728	-0.084670741	0.219299754	0.328460843	0.075686327	0.111054181	0.432749134	0.234072874	0.996423631	0.967935616	Bacteria.Bacteroidetes.Bacteroidia.Bacteroidales.Prevotellaceae.Prevotella.7	TSPAN13
80892	ENSG00000106537	rs73299615	0.036910651	0.007572755	0.681164182	0.340325139	-0.300508783	0.559658634	0.027147158	-0.101027726	0.141088996	0.203125755	0.06577943	0.105185899	0.042344425	0.004478529	0.919099958	0.939697157	Bacteria.Proteobacteria.Deltaproteobacteria	TSPAN13
80893	ENSG00000106537	rs73299615	0.097517441	0.008570956	0.090895017	0.847315986	-0.235365205	0.574349686	0.087787886	0.015049283	0.140026744	0.211957856	0.051165252	0.077853675	0.077872177	0.006108146	0.998409995	0.996467843	Bacteria.Verrucomicrobia	TSPAN13
80894	ENSG00000106537	rs73299615	0.048387244	0.015616409	0.539840341	0.730252813	-0.350714665	0.538471421	-0.044995239	0.03785714	0.174377401	0.216948207	0.073012976	0.109333251	0.093612285	0.014223841	0.94331669	0.988362545	Bacteria.Firmicutes.Clostridia.Clostridiales.Ruminococcaceae.Ruminococcaceae.UCG.003	TSPAN13
80895	ENSG00000106537	rs73299615	0.060830596	0.017319074	0.603092179	0.424676054	-0.350906916	0.628606493	0.044561038	-0.100016223	0.183977755	0.257477155	0.085289099	0.124504284	0.101953517	0.015229559	0.993501001	0.90769393	Bacteria.Firmicutes.Erysipelotrichia.Erysipelotrichales	TSPAN13
80896	ENSG00000106537	rs73299615	0.263157902	0.074886267	0.415279552	0.860147703	-0.202764817	0.457900145	0.05415907	-0.015393616	0.179662591	0.253017019	0.066063565	0.087030708	0.210077657	0.044294266	0.937318069	0.997412515	Bacteria.Proteobacteria.Gammaproteobacteria.Enterobacteriales.Enterobacteriaceae.Citrobacter	TSPAN13
80897	ENSG00000106537	rs73299615	0.94817072	0.250700614	0.025058893	0.114138684	-0.011860005	0.261382596	-0.156351282	0.141995572	0.181757362	0.225557033	0.068194592	0.088688216	0.561723108	0.118912121	0.90103026	0.825599565	Bacteria.Proteobacteria.Betaproteobacteria	TSPAN13
80898	ENSG00000106537	rs73299615	0.044734746	0.01261162	0.890043059	0.811077281	-0.290408557	0.494827425	0.007863796	-0.020953369	0.141933063	0.192945036	0.056661923	0.087307198	0.042109202	0.00604286	0.942739921	0.990835033	Bacteria.Bacteroidetes.Bacteroidia.Bacteroidales.Porphyromonadaceae.Parabacteroides	TSPAN13
80899	ENSG00000106537	rs73299615	0.053284921	0.013622283	0.670965577	0.678266223	-0.280036897	0.489191269	0.02802909	-0.044534838	0.142303308	0.192973853	0.065683601	0.106880776	0.053842254	0.007264933	0.999334555	0.984995763	Bacteria.Firmicutes.Erysipelotrichia.Erysipelotrichales.Erysipelotrichaceae.Erysipelotrichaceae.UCG.003	TSPAN13
80900	ENSG00000106537	rs73299615	0.030353344	0.018365039	0.315607319	0.293811522	-0.418278579	0.721423581	-0.086995601	0.13578264	0.189000965	0.298331186	0.086030919	0.128311923	0.090062274	0.026901106	0.988161388	0.950695192	Bacteria.Firmicutes.Bacilli.Lactobacillales.Carnobacteriaceae	TSPAN13
80901	ENSG00000106537	rs73299615	0.10057487	0.008786873	0.093806008	0.840891918	-0.233776962	0.573092621	0.087061621	0.015703361	0.140373542	0.21221442	0.0512074	0.077914703	0.08076209	0.006140925	0.99894297	0.998882343	Bacteria.Verrucomicrobia.Verrucomicrobiae.Verrucomicrobiales.Verrucomicrobiaceae.Akkermansia	TSPAN13
80902	ENSG00000106537	rs73299615	0.04859525	0.068961684	0.7929975	0.567339134	-0.28221661	0.402104824	0.016319202	0.056723826	0.140453571	0.217491257	0.061935929	0.098673813	0.04541559	0.027764419	0.996033175	0.957759426	Bacteria.Firmicutes.Clostridia.Clostridiales.Lachnospiraceae.Lachnospiraceae.NK4A136.group	TSPAN13
80903	ENSG00000106537	rs73299615	0.548974507	0.165191912	0.969829886	0.479573702	-0.307218328	0.91818551	0.003409593	-0.084768571	0.509993705	0.654268646	0.089807938	0.119220139	0.902918225	0.464994407	0.998947111	0.981145089	Bacteria.Bacteroidetes	TSPAN13
80904	ENSG00000106537	rs73299615	0.064951331	0.034244536	0.542180219	0.65310195	-0.373298631	0.563164749	-0.058182893	0.052353183	0.198889735	0.2604774	0.09496148	0.115951228	0.159821677	0.037544339	0.998768023	0.996158508	Bacteria.Firmicutes.Clostridia.Clostridiales.Ruminococcaceae.Ruminococcaceae.NK4A214.group	TSPAN13
80905	ENSG00000106537	rs73299615	0.071456047	0.019137446	0.634768755	0.499080185	-0.267543782	0.467956196	0.038943648	-0.077112479	0.146035038	0.194835179	0.081602037	0.113453052	0.066671322	0.008571577	0.784791988	0.955341279	Bacteria.Actinobacteria.Actinobacteria.Bifidobacteriales.Bifidobacteriaceae.Bifidobacterium	TSPAN13
80906	ENSG00000106537	rs73299615	0.370578936	0.101910367	0.723156176	0.6674442	-0.223123747	0.642889927	0.030497817	0.055893143	0.247491488	0.387573542	0.08572623	0.12950443	0.529214711	0.14635518	0.998986731	0.998377846	Bacteria.Firmicutes.Clostridia.Clostridiales.Family.XI.Anaerococcus	TSPAN13
80907	ENSG00000106537	rs73299615	0.185315322	0.07228624	0.705499968	0.692017626	-0.242808842	0.431877132	0.025292988	-0.035317941	0.181399125	0.236440818	0.066639877	0.088769846	0.163935412	0.04333874	0.998115183	0.993943049	Bacteria.Firmicutes.Clostridia.Clostridiales.Clostridiaceae.1	TSPAN13
80908	ENSG00000106537	rs73299615	0.060452692	0.017415034	0.901002611	0.29953798	-0.271693349	0.470396084	-0.008928505	0.104199244	0.142232206	0.19284646	0.071499923	0.099650364	0.051902294	0.00906336	0.99795231	0.921764212	Bacteria.Firmicutes.Clostridia.Clostridiales.Lachnospiraceae.Coprococcus.1	TSPAN13
80909	ENSG00000106537	rs73299615	0.734554299	0.311298231	0.760703239	0.839383704	-0.155440781	0.582087532	-0.025534064	-0.022016032	0.456494622	0.570490262	0.083493403	0.108195991	0.850221255	0.517426131	0.99911693	0.995126134	Bacteria.Bacteroidetes.Bacteroidia.Bacteroidales.Bacteroidaceae.Bacteroides	TSPAN13
80910	ENSG00000106537	rs73299615	0.041611969	0.015169965	0.315828668	0.600979783	-0.290520532	0.488312061	0.07311276	-0.05460069	0.139814454	0.195846821	0.072335355	0.103897499	0.043867808	0.008484578	0.579155705	0.967899715	Bacteria.Firmicutes.Negativicutes.Selenomonadales.Veillonellaceae.Veillonella	TSPAN13
80911	ENSG00000106537	rs73299615	0.099267813	0.0362443	0.954708876	0.74477806	-0.286235743	0.550499371	0.004008135	0.033342409	0.171198083	0.257512477	0.0703049	0.101995761	0.113004556	0.024881647	0.999305535	0.994727898	Bacteria.Proteobacteria.Gammaproteobacteria.Pseudomonadales.Pseudomonadaceae.Pseudomonas	TSPAN13
80912	ENSG00000106537	rs73299615	0.030371906	0.014792196	0.317261787	0.251895734	-0.417804194	0.743384825	-0.086594952	0.146053905	0.188808526	0.296980586	0.085930231	0.12635687	0.087993645	0.024762598	0.963485106	0.971945944	Bacteria.Firmicutes.Bacilli.Lactobacillales.Carnobacteriaceae.Granulicatella	TSPAN13
80913	ENSG00000106537	rs73299615	0.68013898	0.143539454	0.959366901	0.297388051	-0.343030178	1.616958377	0.007195943	-0.192357063	0.828362621	1.092285368	0.140705378	0.183136162	0.987348183	0.57242918	0.996576058	0.804449573	Bacteria.Firmicutes.Clostridia.Clostridiales	TSPAN13
80914	ENSG00000106537	rs73299615	0.057578619	0.013072041	0.87947895	0.473430155	-0.293155276	0.595151251	-0.010519845	0.07969808	0.15168964	0.233313351	0.069110142	0.110531829	0.072479172	0.010661328	0.998970432	0.998994847	Bacteria.Firmicutes.Erysipelotrichia.Erysipelotrichales.Erysipelotrichaceae.Erysipelatoclostridium	TSPAN13
80915	ENSG00000106537	rs73299615	0.07230679	0.016113008	0.380566495	0.895502126	-0.261588827	0.482533605	0.048813404	-0.009647306	0.143223244	0.195374767	0.05529594	0.073167435	0.067942795	0.007053985	0.754556376	0.88368184	Bacteria.Fusobacteria.Fusobacteriia.Fusobacteriales	TSPAN13
80916	ENSG00000106537	rs73299615	0.090978387	0.055799728	0.980016217	0.814827553	-0.290634717	0.537484236	-0.0028642	0.049874913	0.169434765	0.276066484	0.113913271	0.212106655	0.121561317	0.041823239	0.941853037	0.994989321	Bacteria.Actinobacteria.Coriobacteriia.Coriobacteriales	TSPAN13
80917	ENSG00000106537	rs73299615	0.082011563	0.059913769	0.970712363	0.571437486	-0.282825392	0.428199119	0.00241103	0.055167996	0.160145478	0.223679975	0.065420448	0.09699396	0.086371086	0.026190472	0.997528932	0.993985312	Bacteria.Bacteroidetes.Bacteroidia.Bacteroidales.Rikenellaceae.Alistipes	TSPAN13
80918	ENSG00000106537	rs73299615	0.103821517	0.020900723	0.519631209	0.781126776	-0.25164013	0.559142771	-0.051397969	-0.032611214	0.152566337	0.236274535	0.079393757	0.116891323	0.112049304	0.014854415	0.997851323	0.977487446	Bacteria.Firmicutes.Clostridia.Clostridiales.Lachnospiraceae.Fusicatenibacter	TSPAN13
80919	ENSG00000106537	rs73299615	0.462558345	0.095585848	0.454486471	0.777380525	-0.160485911	0.412691004	0.067246617	-0.031776137	0.217181527	0.244075117	0.089376306	0.111929682	0.400452425	0.080506028	0.862332817	0.937237055	Bacteria.Firmicutes.Clostridia.Clostridiales.Lachnospiraceae..Eubacterium..xylanophilum.group	TSPAN13
80920	ENSG00000106537	rs73299615	0.644701216	0.731826615	0.127331657	0.042696167	-0.085221972	0.093361222	0.147330786	-0.243154386	0.183960963	0.271279587	0.095411713	0.117657376	0.418142808	0.243438192	0.999550585	0.775714432	Bacteria.Firmicutes.Clostridia.Clostridiales.Lachnospiraceae.Lachnospiraceae.ND3007.group	TSPAN13
80921	ENSG00000106537	rs73299615	0.039599865	0.011295664	0.547452097	0.535405105	-0.296088381	0.499493834	0.033141838	-0.044064421	0.141027595	0.19163168	0.054807128	0.070724834	0.037061789	0.005770153	0.95477287	0.959631403	Bacteria.Firmicutes.Negativicutes.Selenomonadales.Veillonellaceae.Dialister	TSPAN13
80922	ENSG00000106537	rs73299615	0.962098628	0.903909253	0.12769622	0.022032569	0.011030114	-0.035286383	0.124768213	-0.234971072	0.231234681	0.291167308	0.080878936	0.100192059	0.652128446	0.425822916	0.984987993	0.942894603	Bacteria.Proteobacteria.Deltaproteobacteria.Desulfovibrionales.Desulfovibrionaceae.Desulfovibrio	TSPAN13
80923	ENSG00000106537	rs73299615	0.819652389	0.218035211	0.02415939	0.063728271	-0.039847783	0.265390603	-0.150375006	0.155314942	0.174081785	0.213400065	0.065162097	0.082361674	0.442448093	0.115516587	0.8612737	0.697005893	Bacteria.Proteobacteria.Betaproteobacteria.Burkholderiales	TSPAN13
80924	ENSG00000106537	rs73299615	0.006761499	0.000398042	0.109367387	0.010910481	-0.446193178	0.875667841	-0.089335904	0.211291284	0.159556492	0.234655839	0.05504537	0.080656526	0.022201614	0.00107287	0.77817212	0.501639585	Bacteria.Firmicutes.Clostridia.Clostridiales.Lachnospiraceae.Tyzzerella	TSPAN13
80925	ENSG00000106537	rs73299615	0.073152874	0.011342009	0.609077572	0.312495722	-0.351134572	0.640856122	0.053773377	-0.159322331	0.192834071	0.246011877	0.10464934	0.156537996	0.131118529	0.013446734	0.947894073	0.972299477	Bacteria.Actinobacteria	TSPAN13
80926	ENSG00000106537	rs73299615	0.505871571	0.103250751	0.308446001	0.916094854	-0.137571626	0.50387257	0.083530117	0.013799242	0.205658401	0.304976862	0.081380922	0.130478967	0.342120049	0.098529946	0.998201428	0.99782309	Bacteria.Firmicutes.Bacilli.Bacillales.Staphylococcaceae.Staphylococcus	TSPAN13
80927	ENSG00000106537	rs73299615	0.472833568	0.013226407	0.094233597	0.622198146	-0.118814352	0.53730421	0.123241005	0.042782778	0.164558611	0.21100881	0.072583542	0.086418438	0.306786781	0.012143438	0.757696237	0.932490779	Bacteria.Firmicutes.Clostridia.Clostridiales.Ruminococcaceae.Ruminococcus.2	TSPAN13
80928	ENSG00000106537	rs73299615	0.592968608	0.127452489	0.028555256	0.083440962	-0.087625556	0.313909781	-0.134282213	0.135800176	0.163129735	0.203354316	0.059983174	0.077261582	0.326354539	0.071031667	0.943988959	0.78215669	Bacteria.Proteobacteria.Betaproteobacteria.Burkholderiales.Alcaligenaceae	TSPAN13
80929	ENSG00000106537	rs73299615	0.052394643	0.041316323	0.60011122	0.650951069	-0.341413439	0.584231332	-0.052577704	0.09324283	0.17282323	0.280743087	0.099809268	0.205148906	0.094422926	0.034964228	0.942931543	0.989731238	Bacteria.Actinobacteria.Coriobacteriia.Coriobacteriales.Coriobacteriaceae	TSPAN13
80930	ENSG00000106537	rs73299615	0.11558165	0.053118764	0.745888846	0.852911279	-0.260536163	0.467802373	0.025718641	-0.020654617	0.163387429	0.2375474	0.079030924	0.110966907	0.130943642	0.031908092	0.924356744	0.901530053	Bacteria.Firmicutes.Clostridia.Clostridiales.Ruminococcaceae.Ruminococcaceae.UCG.005	TSPAN13
80931	ENSG00000106537	rs73299615	0.400312319	0.045770875	0.227567405	0.710838893	-0.151050416	0.600736128	0.081823688	0.043773412	0.178433342	0.295062039	0.067179748	0.117565664	0.365390836	0.046124983	0.999814869	0.942552604	Bacteria.Actinobacteria.Actinobacteria.Corynebacteriales.Corynebacteriaceae	TSPAN13
80932	ENSG00000106537	rs73299615	0.124400904	0.006764126	0.99309323	0.136715176	-0.291162029	0.901706354	-0.000620818	0.191363994	0.187076732	0.322461989	0.071446202	0.127027112	0.266044043	0.016856468	0.999028109	0.997798285	Bacteria.Actinobacteria.Actinobacteria.Micrococcales.Micrococcaceae	TSPAN13
80933	ENSG00000106537	rs73299615	0.698155267	0.234772007	0.069296398	0.110406562	-0.070587078	0.276094199	0.207301762	-0.210891305	0.181221658	0.230248957	0.112264296	0.130331146	0.417019823	0.10872735	0.652108378	0.987554159	Bacteria.Firmicutes.Clostridia.Clostridiales.Family.XIII	TSPAN13
80934	ENSG00000106537	rs73299615	0.022846749	0.040289142	0.276156692	0.941579625	-0.362396838	0.458649362	-0.08552219	-0.00729504	0.155502688	0.219239643	0.077882937	0.099165564	0.045652621	0.017805695	0.902878705	0.955712718	Bacteria.Firmicutes.Clostridia.Clostridiales.Lachnospiraceae..Eubacterium..eligens.group	TSPAN13
80935	ENSG00000106537	rs73299615	0.758802742	0.149613107	0.817360864	0.374615083	-0.171396058	1.188708253	-0.024630417	-0.14045701	0.555886154	0.815362181	0.106227751	0.157125529	0.899176997	0.453090848	0.883966859	0.798759629	Bacteria.Firmicutes.Clostridia.Clostridiales.Lachnospiraceae	TSPAN13
80936	ENSG00000106537	rs73299615	0.985651345	0.512485662	0.16956748	0.379466465	-0.004459545	0.228000295	0.118782588	-0.104193109	0.247030463	0.346223867	0.08552995	0.117756411	0.690529985	0.351711093	0.999437234	0.98110946	Bacteria.Proteobacteria.Betaproteobacteria.Neisseriales.Neisseriaceae	TSPAN13
80937	ENSG00000106537	rs73299615	0.035363619	0.116197401	0.354165297	0.951519826	-0.404035	0.472693431	-0.087850015	0.008477497	0.188071317	0.296946219	0.09414773	0.138907256	0.112699392	0.084687604	0.999274386	0.999563655	Bacteria.Firmicutes.Clostridia.Clostridiales.Ruminococcaceae.Ruminococcaceae.UCG.013	TSPAN13
80938	ENSG00000106537	rs73299615	0.664909898	0.547319648	0.509475514	0.56269415	-0.12313474	0.264716515	-0.063141433	0.082941018	0.28300381	0.437620332	0.095198936	0.142563253	0.697175793	0.419601161	0.996108676	0.998901623	Bacteria.Firmicutes.Clostridia.Clostridiales.Lachnospiraceae..Ruminococcus..gnavus.group	TSPAN13
80939	ENSG00000106537	rs73299615	0.004590202	0.010475808	0.048701429	0.539650123	-0.499909366	0.556831502	-0.145069852	0.052187212	0.170348909	0.211324872	0.072233432	0.084643424	0.025912003	0.01330544	0.974916192	0.973716764	Bacteria.Firmicutes.Clostridia.Clostridiales.Ruminococcaceae.Ruminococcus.1	TSPAN13
80940	ENSG00000106537	rs73299615	0.196553028	0.026836567	0.667137273	0.574731324	-0.235757583	0.589689278	0.03770543	0.078010379	0.180709704	0.260410616	0.087277669	0.138340057	0.234129097	0.027988454	0.995559908	0.994553009	Bacteria.Firmicutes.Clostridia.Clostridiales.Ruminococcaceae.Ruminiclostridium.9	TSPAN13
80941	ENSG00000106537	rs73299615	0.04059307	0.004647595	0.86911305	0.22880144	-0.292518807	0.586263653	-0.013764828	0.122897763	0.140046551	0.20007286	0.083207529	0.101173836	0.047769163	0.002659972	0.864584304	0.980985352	Bacteria.Firmicutes.Clostridia.Clostridiales.Ruminococcaceaencultured	TSPAN13
80942	ENSG00000106537	rs73299615	0.050515534	0.008464664	0.725118618	0.346224102	-0.300108771	0.538916043	-0.020153522	0.082431374	0.150660106	0.198543886	0.057071598	0.086886945	0.062029143	0.006087891	0.839360237	0.909212315	Bacteria.Firmicutes.Negativicutes.Selenomonadales.Acidaminococcaceae.Phascolarctobacterium	TSPAN13
80943	ENSG00000106537	rs73299615	0.0381251	0.008845771	0.704393615	0.67630465	-0.298046405	0.545476825	0.030487946	0.048437426	0.140856582	0.202173562	0.080011382	0.11549933	0.043428729	0.004095277	0.998239218	0.992529118	Bacteria.Firmicutes.Clostridia.Clostridiales.Ruminococcaceae.Flavonifractor	TSPAN13
80944	ENSG00000106537	rs73299615	0.100382709	0.003975103	0.945028502	0.105083025	-0.286475508	0.8996316	0.004597611	0.200842348	0.171917696	0.301391702	0.066425964	0.122221106	0.165177588	0.007126087	0.999170056	0.997803387	Bacteria.Actinobacteria.Actinobacteria.Micrococcales	TSPAN13
80945	ENSG00000106537	rs73299615	0.046378207	0.014868907	0.687429249	0.973230796	-0.285596373	0.482775042	0.025779032	0.003208366	0.140679592	0.193022505	0.063790153	0.095248937	0.045184946	0.006533232	0.998880039	0.998885873	Bacteria.Proteobacteria.Deltaproteobacteria.Desulfovibrionales.Desulfovibrionaceae.Bilophila	TSPAN13
80946	ENSG00000106537	rs73299615	0.403990799	0.052104413	0.031563619	0.696080878	-0.13027964	0.439908552	-0.137495971	0.035859092	0.155111313	0.222399061	0.062593853	0.091401074	0.249454751	0.026702116	0.732643178	0.92835038	Bacteria.Firmicutes.Clostridia.Clostridiales.Lachnospiraceae.Roseburia	TSPAN13
80947	ENSG00000106537	rs73299615	0.039170193	0.012458407	0.313562496	0.185160065	-0.292581627	0.486598236	-0.063605755	0.115425517	0.139043608	0.189391274	0.062633169	0.086201941	0.039284433	0.005686033	0.776708593	0.833189375	Bacteria.Proteobacteria.Gammaproteobacteria.Pasteurellales.Pasteurellaceae	TSPAN13
80948	ENSG00000106537	rs73299615	0.01843469	0.010189593	0.20584548	0.412005142	-0.420534085	0.581936536	0.075420706	-0.062819019	0.174012146	0.219984196	0.059030377	0.076088889	0.059738995	0.012558611	0.933185769	0.965530807	Bacteria.Proteobacteria.Gammaproteobacteria.Enterobacteriales.Enterobacteriaceae	TSPAN13
80949	ENSG00000106537	rs73299615	0.503699186	0.108334841	0.40926764	0.666641017	-0.147177853	0.402269534	0.072815737	-0.042747654	0.218896118	0.247126513	0.087680237	0.098792068	0.409314579	0.108110396	0.96209201	0.956015337	Bacteria.Firmicutes.Clostridia.Clostridiales.Ruminococcaceae.Ruminiclostridium.6	TSPAN13
80950	ENSG00000106538	rs3735172	0.007009267	4.36E-05	0.096581378	0.077808721	0.369241945	-0.650348714	0.086803401	-0.106548648	0.132658288	0.148534058	0.051494788	0.059476815	0.014134698	8.72E-05	0.501832933	0.875983782	Bacteria.Firmicutes.Negativicutes.Selenomonadales.Acidaminococcaceae	RARRES2
80951	ENSG00000106538	rs3735172	0.018046556	0.08280338	0.295261319	0.878185289	0.420984599	-0.490136108	0.066152658	0.014191313	0.173592166	0.278266181	0.06270253	0.09223193	0.090291584	0.089446997	0.999586829	0.996426659	Bacteria.Firmicutes.Negativicutes.Selenomonadales.Veillonellaceae.Megasphaera	RARRES2
80952	ENSG00000106538	rs3735172	0.03822153	7.70E-05	0.819253794	0.119361918	0.318014352	-0.814061784	0.013632905	0.113554804	0.150371051	0.193042749	0.059423959	0.071964187	0.065424463	0.000275894	0.999507593	0.935584968	Bacteria.Firmicutes.Clostridia.Clostridiales.Lachnospiraceae.Lachnoclostridium	RARRES2
80953	ENSG00000106538	rs3735172	0.240725379	0.111526691	0.767137609	0.956317432	0.40202782	-0.606321546	-0.031725914	0.007336419	0.339598406	0.375907935	0.106697597	0.133428597	0.656351687	0.253860046	0.99967607	0.999141757	Bacteria.Firmicutes.Negativicutes.Selenomonadales	RARRES2
80954	ENSG00000106538	rs3735172	0.601362094	0.909607956	0.847238414	0.510145766	0.482706105	0.120955553	-0.029591802	-0.116930226	0.919490152	1.061297509	0.153007002	0.176577153	0.999415694	0.905661887	0.990344402	0.945829166	Bacteria.Firmicutes	RARRES2
80955	ENSG00000106538	rs3735172	0.732389018	0.379252003	0.052994087	0.079216389	-0.081747184	-0.21274932	-0.219749396	0.216836544	0.238052332	0.240335082	0.111527284	0.121626469	0.614829276	0.267383068	0.79911358	0.836713991	Bacteria.Firmicutes.Clostridia.Clostridiales.Ruminococcaceae.Anaerotruncus	RARRES2
80956	ENSG00000106538	rs3735172	0.073534156	0.024140107	0.865997353	0.475996464	0.333323557	-0.462614781	0.013157525	0.055241739	0.183301621	0.200436791	0.077669693	0.077061886	0.189899499	0.03600703	0.99946547	0.972078348	Bacteria.Firmicutes.Erysipelotrichia.Erysipelotrichales.Erysipelotrichaceae..Clostridium..innocuum.group	RARRES2
80957	ENSG00000106538	rs3735172	0.139603451	0.098673333	0.896458421	0.111533073	0.281892927	-0.339076633	-0.01081638	0.132764012	0.188519723	0.202437975	0.082796075	0.082312682	0.233572807	0.074567528	0.998768023	0.918960091	Bacteria.Firmicutes.Clostridia.Clostridiales.Ruminococcaceae.Ruminococcaceae.NK4A214.group	RARRES2
80958	ENSG00000106538	rs3735172	0.112524791	0.018084596	0.951349304	0.455563351	0.298964011	-0.476207777	-0.003926358	0.047969387	0.18587856	0.196430931	0.064109206	0.063908364	0.16771804	0.024593988	0.999614985	0.99936283	Bacteria.Firmicutes.Clostridia.Clostridiales.Lachnospiraceae.Tyzzerella.4	RARRES2
80959	ENSG00000106538	rs3735172	0.035670898	0.000882892	0.820900168	0.825213707	0.327181361	-0.592910411	0.018632934	-0.020391126	0.152560493	0.170191066	0.081978366	0.091966439	0.057037119	0.001455726	0.998173674	0.994266973	Bacteria.Firmicutes.Bacilli.Bacillales	RARRES2
80960	ENSG00000106538	rs3735172	0.099801733	0.00170574	0.37885449	0.809390125	0.248346763	-0.547586627	0.066219551	-0.02261356	0.148775987	0.16740601	0.074743066	0.093374247	0.10938977	0.002034608	0.56877762	0.910444892	Bacteria.Firmicutes.Bacilli.Lactobacillales	RARRES2
80961	ENSG00000106538	rs3735172	0.200089462	0.005934099	0.641199739	0.971293647	0.245569439	-0.570843088	-0.032993196	-0.002806073	0.18973881	0.200754761	0.07047147	0.077681958	0.252414541	0.013383269	0.871457696	0.936946841	Bacteria.Firmicutes.Clostridia.Clostridiales.Ruminococcaceae.Ruminococcaceae.UCG.014	RARRES2
80962	ENSG00000106538	rs3735172	0.064934885	0.000476595	0.789898386	0.970970531	0.286816241	-0.563527729	-0.019977346	0.002573162	0.152803175	0.153279263	0.074674384	0.07044094	0.075530785	0.000523722	0.999417824	0.998577711	Bacteria.Firmicutes.Clostridia.Clostridiales.Christensenellaceae.Christensenellaceae.R.7.group	RARRES2
80963	ENSG00000106538	rs3735172	0.154535728	0.015394119	0.929125282	0.956939051	0.295942244	-0.564804198	-0.007444739	0.00432378	0.205485873	0.227045865	0.083381133	0.079773611	0.263625673	0.025639267	0.997152221	0.992972706	Bacteria.Firmicutes.Clostridia.Clostridiales.Family.XI	RARRES2
80964	ENSG00000106538	rs3735172	0.030377781	0.000575186	0.650731624	0.943064316	0.360943297	-0.579015116	0.037089711	0.005712213	0.163118695	0.160023012	0.0815482	0.079677811	0.069048589	0.00123793	0.811648133	0.996716587	Bacteria.Bacteroidetes.Bacteroidia.Bacteroidales.Porphyromonadaceae.Odoribacter	RARRES2
80965	ENSG00000106538	rs3735172	0.322197339	0.58114628	0.701637246	0.051823685	0.225394725	-0.143614327	-0.029710567	0.17410802	0.225974813	0.259022168	0.07721434	0.087913297	0.340508986	0.38422589	0.728282692	0.565910793	Bacteria.Firmicutes.Erysipelotrichia.Erysipelotrichales.Erysipelotrichaceae.Holdemanella	RARRES2
80966	ENSG00000106538	rs3735172	0.239865056	0.005933295	0.274787847	0.677859097	0.196693949	-0.519720761	0.08834637	-0.039352484	0.165843147	0.182772879	0.080223704	0.094316837	0.230731347	0.008702278	0.664380111	0.982679299	Bacteria.Firmicutes.Bacilli	RARRES2
80967	ENSG00000106538	rs3735172	0.095900789	0.000389707	0.131072924	0.590265451	0.235394945	-0.630550628	0.084176968	0.04206261	0.139353071	0.16867891	0.055057906	0.077736427	0.089579567	0.000768483	0.792026917	0.996677764	Bacteria.Bacteroidetes.Bacteroidia.Bacteroidales.Porphyromonadaceae	RARRES2
80968	ENSG00000106538	rs3735172	0.094761145	0.003332994	0.869321771	0.484825737	0.308375442	-0.704445405	0.011603076	0.062076736	0.181916728	0.231282112	0.070252941	0.088363013	0.133221692	0.005150346	0.998997514	0.969189617	Bacteria.Firmicutes.Clostridia.Clostridiales.Ruminococcaceae.Subdoligranulum	RARRES2
80969	ENSG00000106538	rs3735172	0.024687365	0.003788559	0.556054058	0.791602986	0.360068549	-0.5369358	0.032086498	0.015775668	0.156629662	0.178882304	0.05422505	0.059462842	0.057712053	0.005847304	0.998735039	0.999709092	Bacteria.Bacteroidetes.Bacteroidia.Bacteroidales.Prevotellaceae.Prevotella.9	RARRES2
80970	ENSG00000106538	rs3735172	0.015284819	0.000265138	0.220272693	0.250411441	0.494922417	-0.734040615	-0.082808175	0.08118214	0.198732185	0.190426577	0.066913727	0.070011995	0.04908893	0.001166075	0.819060574	0.814738257	Bacteria.Firmicutes.Negativicutes.Selenomonadales.Veillonellaceae	RARRES2
80971	ENSG00000106538	rs3735172	0.109453713	0.206592926	0.51981405	0.63526087	0.470950272	-0.425146664	-0.043275703	-0.035752885	0.29025359	0.33330974	0.066876774	0.07502537	0.434360654	0.293671611	0.999785669	0.999420701	Bacteria.Firmicutes.Clostridia.Clostridiales.Ruminococcaceae.Faecalibacterium	RARRES2
80972	ENSG00000106538	rs3735172	0.485620607	0.21897925	0.132919988	0.066996151	0.121260797	-0.268274481	0.110042684	-0.185837364	0.172924239	0.216166803	0.072326774	0.099782854	0.364478401	0.127998221	0.998793879	0.998019463	Bacteria.Firmicutes.Clostridia.Clostridiales.Lachnospiraceae.Blautia	RARRES2
80973	ENSG00000106538	rs3735172	0.018336554	8.63E-05	0.669644077	0.117131953	0.314891159	-0.600924346	0.02979728	-0.116296519	0.130184157	0.143615989	0.069529994	0.07324804	0.028035071	0.00012831	0.795625167	0.939271375	Bacteria.Actinobacteria.Actinobacteria.Bifidobacteriales.Bifidobacteriaceae	RARRES2
80974	ENSG00000106538	rs3735172	0.560080113	0.07202454	0.8576895	0.526177281	0.233960807	-0.872696785	0.017566978	0.073952605	0.399460592	0.477327821	0.097584208	0.116052642	0.770544637	0.388477154	0.929317654	0.99665811	Bacteria.Proteobacteria	RARRES2
80975	ENSG00000106538	rs3735172	0.838076979	0.190779443	0.094072236	0.146005017	0.041567369	-0.311856509	-0.133129795	0.12162716	0.202607517	0.235923169	0.078368336	0.082675392	0.62011333	0.15674989	0.592795516	0.79118316	Bacteria.Firmicutes.Erysipelotrichia.Erysipelotrichales.Erysipelotrichaceae.Faecalitalea	RARRES2
80976	ENSG00000106538	rs3735172	0.066457121	0.005455631	0.547640112	0.410701342	0.273530234	-0.498882309	0.03342513	-0.05027129	0.146570528	0.173613841	0.055301638	0.060720217	0.106463756	0.007055295	0.998302481	0.99762474	Bacteria.Proteobacteria.Gammaproteobacteria.Enterobacteriales.Enterobacteriaceae.Escherichia.Shigella	RARRES2
80977	ENSG00000106538	rs3735172	0.006639529	3.79E-05	0.385068018	0.273664014	0.376690041	-0.627281959	0.044811319	0.061922748	0.134385938	0.141971806	0.05124773	0.056096764	0.015943746	7.60E-05	0.682692489	0.824514589	Bacteria.Proteobacteria.Betaproteobacteria.Burkholderiales.Alcaligenaceae.Sutterella	RARRES2
80978	ENSG00000106538	rs3735172	0.002630311	0.000235229	0.050697759	0.282107211	0.510808696	-0.716536453	0.130824462	-0.088512086	0.163378864	0.184173398	0.065729676	0.081618705	0.012447819	0.000700334	0.999305535	0.989974535	Bacteria.Proteobacteria.Gammaproteobacteria.Pseudomonadales.Pseudomonadaceae.Pseudomonas	RARRES2
80979	ENSG00000106538	rs3735172	0.011026342	0.009097771	0.159449485	0.469426643	0.505235789	-0.704630301	0.138518298	-0.08480308	0.193158417	0.262173811	0.097343282	0.116550424	0.060579823	0.017679176	0.998330087	0.999834196	Bacteria.Actinobacteria.Coriobacteriia.Coriobacteriales.Coriobacteriaceae.Collinsella	RARRES2
80980	ENSG00000106538	rs3735172	0.059317898	0.000492839	0.504582423	0.994512857	0.272359149	-0.562966341	0.049305081	-0.000611722	0.141932103	0.153557953	0.073483516	0.08861335	0.0642649	0.000606492	0.676645722	0.961034326	Bacteria.Firmicutes.Bacilli.Lactobacillales.Streptococcaceae	RARRES2
80981	ENSG00000106538	rs3735172	0.030035118	0.00013634	0.199124559	0.051594673	0.286348838	-0.580840811	-0.07278115	0.129732796	0.129129748	0.14335629	0.056112149	0.065440706	0.031895267	0.000175256	0.751507816	0.73241403	Bacteria.Proteobacteria.Gammaproteobacteria.Pasteurellales.Pasteurellaceae.Haemophilus	RARRES2
80982	ENSG00000106538	rs3735172	0.08973981	0.002910656	0.70526122	0.301908245	0.27311397	-0.510183112	0.03196477	-0.098419702	0.158595925	0.164992187	0.084146497	0.094589618	0.098927215	0.003393433	0.728349436	0.892844497	Bacteria.Actinobacteria.Actinobacteria	RARRES2
80983	ENSG00000106538	rs3735172	0.100584107	0.087191688	0.976716224	0.242220613	0.303905257	-0.37273661	0.002601574	0.114126155	0.182487782	0.214683238	0.088800355	0.096713913	0.193160748	0.070505263	0.999274386	0.998480911	Bacteria.Firmicutes.Clostridia.Clostridiales.Ruminococcaceae.Ruminococcaceae.UCG.013	RARRES2
80984	ENSG00000106538	rs3735172	0.087313961	0.001609743	0.172477623	0.38135677	0.241548951	-0.520454293	-0.072189088	0.052220242	0.139178759	0.158190639	0.052339875	0.059254035	0.073771331	0.001715492	0.99894297	0.998882343	Bacteria.Verrucomicrobia.Verrucomicrobiae.Verrucomicrobiales.Verrucomicrobiaceae.Akkermansia	RARRES2
80985	ENSG00000106538	rs3735172	0.07950801	0.027613252	0.702828656	0.259528984	0.276980256	-0.430107062	0.024622779	-0.102839958	0.15551633	0.190935729	0.064261521	0.090425407	0.110647153	0.01972389	0.99786128	0.999462671	Bacteria.Firmicutes.Clostridia.Clostridiales.Lachnospiraceae.Anaerostipes	RARRES2
80986	ENSG00000106538	rs3735172	0.207342606	0.027366614	0.61584718	0.668215971	0.241990464	-0.506559963	0.029975684	-0.029418471	0.190034814	0.224503909	0.059459945	0.068331512	0.304538544	0.043286979	0.866904926	0.995251343	Bacteria.Proteobacteria.Gammaproteobacteria	RARRES2
80987	ENSG00000106538	rs3735172	0.018992164	0.000142852	0.882611374	0.544040225	0.315982567	-0.601844378	-0.007384231	-0.035059569	0.131394272	0.149042596	0.049815254	0.057486698	0.02630065	0.000234182	0.998121662	0.991974206	Bacteria.Proteobacteria.Betaproteobacteria.Burkholderiales.Alcaligenaceae.Parasutterella	RARRES2
80988	ENSG00000106538	rs3735172	0.039198287	0.227889428	0.28754721	0.486353186	0.554366583	-0.382880089	-0.076741223	-0.061549709	0.263490664	0.314576468	0.071575412	0.087921221	0.253556997	0.307456044	0.790350345	0.890273479	Bacteria.Firmicutes.Clostridia.Clostridiales.Lachnospiraceae..Eubacterium..rectale.group	RARRES2
80989	ENSG00000106538	rs3735172	0.02457792	0.000592034	0.911725645	0.372474936	0.304981327	-0.537832724	-0.005629581	0.050038742	0.132561713	0.149010994	0.050585652	0.055725371	0.029417961	0.000760107	0.99994518	0.999865593	Bacteria.Bacteroidetes.Bacteroidia.Bacteroidales.Prevotellaceae	RARRES2
80990	ENSG00000106538	rs3735172	0.045286124	0.000370974	0.590519516	0.940366533	0.283900435	-0.571412291	0.039476439	0.006647603	0.139120523	0.152247235	0.073006907	0.088522948	0.056225568	0.000514286	0.687721729	0.92674813	Bacteria.Firmicutes.Bacilli.Lactobacillales.Streptococcaceae.Streptococcus	RARRES2
80991	ENSG00000106538	rs3735172	0.024067292	0.000782899	0.51515514	0.488728582	0.299865018	-0.525086818	-0.057577806	-0.073807573	0.129852808	0.149095231	0.08799132	0.106010107	0.023966208	0.000691091	0.953370511	0.956901174	Bacteria.Firmicutes.Clostridia.Clostridiales.Ruminococcaceae.Ruminiclostridium.5	RARRES2
80992	ENSG00000106538	rs3735172	0.033125716	0.000214407	0.081272892	0.824377668	0.277132474	-0.550233308	0.08755215	0.014329496	0.127347887	0.140430702	0.04945237	0.064314922	0.03505724	0.000258246	0.934169653	0.990835033	Bacteria.Bacteroidetes.Bacteroidia.Bacteroidales.Porphyromonadaceae.Parabacteroides	RARRES2
80993	ENSG00000106538	rs3735172	0.240014768	0.010231273	0.22629313	0.462623971	0.193639205	-0.496080491	-0.077641045	0.045875812	0.163320086	0.187637414	0.063569126	0.062091719	0.195742798	0.011952515	0.806713785	0.813081692	Bacteria.Firmicutes.Clostridia.Clostridiales.Lachnospiraceae.Tyzzerella	RARRES2
80994	ENSG00000106538	rs3735172	0.018022258	0.000232231	0.520587516	0.273103158	0.327151057	-0.573047884	-0.040613102	0.085581298	0.1348704	0.147147273	0.062878905	0.077437981	0.025619588	0.000329747	0.642613543	0.872181565	Bacteria.Firmicutes.Negativicutes.Selenomonadales.Veillonellaceae.Veillonella	RARRES2
80995	ENSG00000106538	rs3735172	0.021693394	0.000272265	0.682781885	0.695154047	0.330571722	-0.595818913	0.025110353	-0.029406717	0.140580158	0.15488887	0.061172832	0.074714507	0.036329566	0.000379083	0.814823392	0.91286769	Bacteria.Firmicutes.Clostridia.Clostridiales.Lachnospiraceae.Lachnospira	RARRES2
80996	ENSG00000106538	rs3735172	0.021217349	9.59E-05	0.975023971	0.246125991	0.311983314	-0.613722789	0.001532988	-0.074122216	0.132171732	0.147737878	0.048779554	0.063341121	0.030308368	0.000135535	0.881874242	0.873225638	Bacteria.Fusobacteria.Fusobacteriia.Fusobacteriales	RARRES2
80997	ENSG00000106538	rs3735172	0.034866169	0.000867471	0.865896153	0.809553553	0.322121254	-0.594982993	0.017651782	-0.026716985	0.149520078	0.170512402	0.104120169	0.110414373	0.056662112	0.0013453	0.843751644	0.85785747	Bacteria.Firmicutes.Clostridia.Clostridiales.Ruminococcaceae.Butyricicoccus	RARRES2
80998	ENSG00000106538	rs3735172	0.023779479	0.000140782	0.774002787	0.084371348	0.355973521	-0.87321484	0.030153525	-0.264890742	0.153822459	0.216016876	0.104582322	0.151169764	0.056133264	0.000549166	0.929000659	0.994989321	Bacteria.Actinobacteria.Coriobacteriia.Coriobacteriales	RARRES2
80999	ENSG00000106538	rs3735172	0.064948688	0.030892064	0.903886541	0.79935101	0.31807356	-0.519240851	0.008108357	0.022718398	0.169464661	0.235408259	0.066890615	0.089016851	0.13103944	0.028183713	0.998368957	0.997803387	Bacteria.Actinobacteria.Actinobacteria.Micrococcales	RARRES2
81000	ENSG00000106538	rs3735172	0.31810771	0.327424467	0.649107621	0.993051335	0.541933415	-0.579953808	-0.05116083	0.001046623	0.53872145	0.587809362	0.111927353	0.119723212	0.791066831	0.569658902	0.956359196	0.948079868	Bacteria.Firmicutes.Clostridia.Clostridiales.Ruminococcaceae	RARRES2
81001	ENSG00000106538	rs3735172	0.031204624	0.000330413	0.461552283	0.711650893	0.293456876	-0.561855133	0.044024633	-0.024633607	0.133300878	0.148311217	0.059443159	0.066355675	0.034086419	0.000375076	0.972085394	0.961745829	Bacteria.Proteobacteria.Deltaproteobacteria.Desulfovibrionales.Desulfovibrionaceae	RARRES2
81002	ENSG00000106538	rs3735172	0.014689182	0.000129472	0.291314116	0.504495341	0.331908864	-0.594225083	-0.055222014	0.036774889	0.132453286	0.146115053	0.051912111	0.05479748	0.019617551	0.000183202	0.937508231	0.959631403	Bacteria.Firmicutes.Negativicutes.Selenomonadales.Veillonellaceae.Dialister	RARRES2
81003	ENSG00000106538	rs3735172	0.05929316	0.001177252	0.82720887	0.697930072	0.334294274	-0.614008981	0.015967237	-0.029018896	0.174190386	0.1810287	0.072859573	0.074443152	0.09235214	0.002255493	0.99830237	0.997282036	Bacteria.Firmicutes.Clostridia.Clostridiales.Clostridiaceae.1.Clostridium.sensu.stricto.1	RARRES2
81004	ENSG00000106538	rs3735172	0.069541734	0.002890123	0.923745127	0.688721193	0.321378198	-0.632150961	-0.006366898	0.031906891	0.174199575	0.204277162	0.066263969	0.079299872	0.142421259	0.005498717	0.972956229	0.931534808	Bacteria.Proteobacteria.Betaproteobacteria	RARRES2
81005	ENSG00000106538	rs3735172	0.071429044	0.005933252	0.677620002	0.565872801	0.377776684	-0.541144787	0.042295611	0.05048584	0.206183982	0.190307005	0.101290921	0.087490433	0.137357286	0.010094063	0.995559908	0.994553009	Bacteria.Firmicutes.Clostridia.Clostridiales.Ruminococcaceae.Ruminiclostridium.9	RARRES2
81006	ENSG00000106538	rs3735172	0.020026269	0.000499587	0.66936298	0.759984608	0.316378452	-0.579345329	0.03294232	-0.022902671	0.132728019	0.158206629	0.076799173	0.074657592	0.030784592	0.000477543	0.733801404	0.896631776	Bacteria.Firmicutes.Clostridia.Clostridiales.Peptostreptococcaceae	RARRES2
81007	ENSG00000106538	rs3735172	0.005446104	0.000231974	0.11168634	0.466441888	0.429197564	-0.649430455	0.10928544	-0.061676673	0.149330818	0.166746635	0.067785718	0.08419739	0.015229565	0.000458988	0.999550314	0.996901429	Bacteria.Proteobacteria.Gammaproteobacteria.Pseudomonadales	RARRES2
81008	ENSG00000106538	rs3735172	0.346004931	0.00139872	0.321643189	0.528311038	0.179382367	-0.70496152	-0.101386741	-0.063029928	0.188991835	0.211322188	0.101530465	0.0994257	0.347802871	0.005503954	0.857721977	0.984751822	Bacteria.Firmicutes.Clostridia.Clostridiales.Family.XIII.Family.XIII.AD3011.group	RARRES2
81009	ENSG00000106538	rs3735172	0.084330533	0.001919132	0.905874449	0.631144481	0.299263475	-0.641213203	0.007941497	0.037562737	0.170762884	0.198390924	0.066904556	0.077872443	0.129174213	0.004153679	0.990377206	0.926690441	Bacteria.Proteobacteria.Betaproteobacteria.Burkholderiales	RARRES2
81010	ENSG00000106538	rs3735172	0.189967193	0.051674777	0.900820063	0.450126181	0.285436844	-0.447654221	-0.010526998	0.066108507	0.215535891	0.22588848	0.084144748	0.087016747	0.292809591	0.061463928	0.999469974	0.986131077	Bacteria.Bacteroidetes.Bacteroidia.Bacteroidales.Porphyromonadaceae.Barnesiella	RARRES2
81011	ENSG00000106538	rs3735172	0.374266499	0.173398932	0.768227032	0.377660036	0.23231812	-0.37566475	-0.027886847	0.08511772	0.259697391	0.272964506	0.094240626	0.095831959	0.492043992	0.16209894	0.996483139	0.869987637	Bacteria.Bacteroidetes.Bacteroidia.Bacteroidales.Porphyromonadaceae.Butyricimonas	RARRES2
81012	ENSG00000106538	rs3735172	0.036062442	0.000365404	0.364802974	0.67112276	0.286121046	-0.558153338	0.054380366	-0.028400985	0.133706547	0.148532279	0.059591947	0.066588944	0.041760722	0.000426668	0.895322073	0.953661219	Bacteria.Proteobacteria.Deltaproteobacteria	RARRES2
81013	ENSG00000106538	rs3735172	0.803904621	0.20018285	0.236561573	0.351321102	0.061295927	-0.352665564	-0.103011159	0.085086116	0.245874272	0.272543726	0.086238628	0.090645082	0.5548631	0.158902659	0.996423631	0.958745996	Bacteria.Bacteroidetes.Bacteroidia.Bacteroidales.Prevotellaceae.Prevotella.7	RARRES2
81014	ENSG00000106538	rs3735172	0.002811031	0.000203303	0.049762827	0.148889782	0.464434945	-0.753625387	-0.141415325	0.142943284	0.149624271	0.191567581	0.070753766	0.097871086	0.011139873	0.000473564	0.997851323	0.935348541	Bacteria.Firmicutes.Clostridia.Clostridiales.Lachnospiraceae.Fusicatenibacter	RARRES2
81015	ENSG00000106538	rs3735172	0.041560407	0.01383791	0.848320651	0.38188412	0.286525014	-0.464045289	0.011018379	-0.05856523	0.137855615	0.183492678	0.05738315	0.06652774	0.0580233	0.008908763	0.997528932	0.993985312	Bacteria.Bacteroidetes.Bacteroidia.Bacteroidales.Rikenellaceae.Alistipes	RARRES2
81016	ENSG00000106538	rs3735172	0.063076285	0.001993282	0.594716042	0.124187116	0.291619524	-0.495598593	-0.039550721	0.121491519	0.154251466	0.153937161	0.07398051	0.078015312	0.098334662	0.003431987	0.883529519	0.955201279	Bacteria.Firmicutes.Clostridia.Clostridiales.Ruminococcaceae..Eubacterium..coprostanoligenes.group	RARRES2
81017	ENSG00000106538	rs3735172	0.05562443	0.157477577	0.244988782	0.954266734	0.740869394	-0.566988873	-0.08472882	-0.004520032	0.380250558	0.396537894	0.072229002	0.078516497	0.613761868	0.404935549	0.99911693	0.997690506	Bacteria.Bacteroidetes.Bacteroidia.Bacteroidales.Bacteroidaceae.Bacteroides	RARRES2
81018	ENSG00000106538	rs3735172	0.038865933	0.000516546	0.390379931	0.810302058	0.282247013	-0.551394085	-0.052390326	0.016529328	0.133917071	0.150998855	0.060593578	0.068586361	0.039059743	0.000490906	0.996546716	0.99835739	Bacteria.Firmicutes.Clostridia.Clostridiales.Ruminococcaceae.Ruminococcaceae.UCG.002	RARRES2
81019	ENSG00000106538	rs3735172	0.130151931	0.072449359	0.552794291	0.266841006	0.249744826	-0.394235693	-0.042453148	0.102063124	0.162954025	0.215959645	0.071154679	0.091140874	0.203952438	0.067037304	0.887930401	0.872548587	Bacteria.Firmicutes.Clostridia.Clostridiales.Lachnospiraceae..Eubacterium..xylanophilum.group	RARRES2
81020	ENSG00000106538	rs3735172	0.397866217	0.975180138	0.676782189	0.534504428	0.590110632	-0.027296807	-0.05001874	-0.093016362	0.693461319	0.874049252	0.119457042	0.148964424	0.987348183	0.824550483	0.996576058	0.843195709	Bacteria.Firmicutes.Clostridia.Clostridiales	RARRES2
81021	ENSG00000106538	rs3735172	0.0175317	0.000136308	0.354109595	0.253631279	0.318741646	-0.588043807	-0.07267979	0.092933036	0.130814704	0.145131613	0.077880921	0.080697535	0.026023146	0.000163129	0.984441985	0.937616186	Bacteria.Firmicutes.Clostridia.Clostridiales.Ruminococcaceae.Flavonifractor	RARRES2
81022	ENSG00000106538	rs3735172	0.020529615	0.005471753	0.395118479	0.873183108	0.405298349	-0.586421848	0.064075008	-0.014667661	0.170745365	0.204152748	0.074857735	0.091536783	0.072657574	0.012072472	0.988161388	0.958055178	Bacteria.Firmicutes.Bacilli.Lactobacillales.Carnobacteriaceae	RARRES2
81023	ENSG00000106538	rs3735172	0.381269729	0.039022643	0.430241686	0.514704104	0.182053491	-0.465305577	-0.057308099	0.045948188	0.206537163	0.220955333	0.072208007	0.070143197	0.435216113	0.060993556	0.984987993	0.971423926	Bacteria.Proteobacteria.Deltaproteobacteria.Desulfovibrionales.Desulfovibrionaceae.Desulfovibrio	RARRES2
81024	ENSG00000106538	rs3735172	0.022355213	0.079392666	0.299218453	0.913724489	0.460703941	-0.506040612	0.096781729	0.013308327	0.196939582	0.284015452	0.092494984	0.122366518	0.126377751	0.092677682	0.968970412	0.998920199	Bacteria.Firmicutes.Clostridia.Clostridiales.Lachnospiraceae..Eubacterium..ventriosum.group	RARRES2
81025	ENSG00000106538	rs3735172	0.51863409	0.044298329	0.360445234	0.870813854	0.151365969	-0.617359154	-0.072044458	-0.016258156	0.233253962	0.301088757	0.078230805	0.099585413	0.538796953	0.080209846	0.999437234	0.999340922	Bacteria.Proteobacteria.Betaproteobacteria.Neisseriales.Neisseriaceae	RARRES2
81026	ENSG00000106538	rs3735172	0.024849675	0.00132371	0.570356407	0.346507684	0.36682063	-0.726389849	0.059526881	-0.135006022	0.15975362	0.216582951	0.104363452	0.142387621	0.061072845	0.00310419	0.940402502	0.989731238	Bacteria.Actinobacteria.Coriobacteriia.Coriobacteriales.Coriobacteriaceae	RARRES2
81027	ENSG00000106538	rs3735172	0.387378986	0.477817886	0.492247049	0.130800653	0.183981727	-0.200242535	0.060340487	-0.177957099	0.211439815	0.280498528	0.087375715	0.116313294	0.457081476	0.307918493	0.995261573	0.962978444	Bacteria.Firmicutes.Clostridia.Clostridiales.Lachnospiraceae.Lachnospiraceae.UCG.008	RARRES2
81028	ENSG00000106538	rs3735172	0.041487059	0.013802987	0.85109433	0.384301178	0.286684833	-0.464402945	0.010808805	-0.058259097	0.137881271	0.183563341	0.057353304	0.066519045	0.057941416	0.008809441	0.997466038	0.994193156	Bacteria.Bacteroidetes.Bacteroidia.Bacteroidales.Rikenellaceae	RARRES2
81029	ENSG00000106538	rs3735172	0.076323909	0.001658456	0.98052809	0.990932321	0.306891623	-0.573918349	-0.001779973	-0.00092858	0.170431841	0.174961457	0.072653386	0.081397013	0.106461131	0.002728927	0.948662591	0.947947208	Bacteria.Firmicutes.Clostridia.Clostridiales.Ruminococcaceae.Ruminococcus.2	RARRES2
81030	ENSG00000106538	rs3735172	0.0037626	0.000208506	0.076585951	0.337152976	0.507263386	-0.691072796	-0.135910418	0.079185323	0.16886277	0.176002932	0.075546526	0.081901059	0.020052969	0.000625452	0.993501001	0.867406802	Bacteria.Firmicutes.Erysipelotrichia.Erysipelotrichales	RARRES2
81031	ENSG00000106538	rs3735172	0.021488904	0.000245279	0.415599277	0.648946937	0.399341381	-0.621825353	0.062605656	-0.035627244	0.169549539	0.160344973	0.076419396	0.077905371	0.059356678	0.000724398	0.911111281	0.977443498	Bacteria.Firmicutes.Clostridia.Clostridiales.Ruminococcaceae.Ruminococcaceae.UCG.003	RARRES2
81032	ENSG00000106538	rs3735172	0.332441562	0.032135947	0.769853106	0.854875911	0.250850868	-0.6218746	-0.02675405	-0.017153565	0.25691936	0.284085208	0.091070436	0.093419723	0.509814327	0.077817455	0.998986731	0.998377846	Bacteria.Firmicutes.Clostridia.Clostridiales.Family.XI.Anaerococcus	RARRES2
81033	ENSG00000106538	rs3735172	0.016536278	0.001055188	0.42984289	0.818653611	0.378187883	-0.561177141	0.043609462	0.013314956	0.153759005	0.163754089	0.054900051	0.057842515	0.045293608	0.002271604	0.937318069	0.997412515	Bacteria.Proteobacteria.Gammaproteobacteria.Enterobacteriales.Enterobacteriaceae.Citrobacter	RARRES2
81034	ENSG00000106538	rs3735172	0.01870737	0.000240315	0.535404106	0.411683407	0.317512681	-0.614474895	-0.041650795	0.066397601	0.131701134	0.158200156	0.066850721	0.080367806	0.030827577	0.000308237	0.877213211	0.973175096	Bacteria.Firmicutes.Clostridia.Clostridiales.Lachnospiraceae..Eubacterium..hallii.group	RARRES2
81035	ENSG00000106538	rs3735172	0.021091805	9.47E-05	0.977432478	0.246723867	0.312427947	-0.615399507	0.00138438	-0.07398114	0.132226108	0.148021419	0.048753657	0.063301449	0.030247683	0.000139117	0.867920172	0.8806471	Bacteria.Fusobacteria.Fusobacteriia.Fusobacteriales.Fusobacteriaceae.Fusobacterium	RARRES2
81036	ENSG00000106538	rs3735172	0.062999852	0.005628184	0.5853631	0.41758845	0.274382082	-0.497261914	-0.037433869	0.070348223	0.145090555	0.173721069	0.068277579	0.086239525	0.083855331	0.004368725	0.944897343	0.909411107	Bacteria.Firmicutes.Clostridia.Clostridiales.Lachnospiraceae..Eubacterium..eligens.group	RARRES2
81037	ENSG00000106538	rs3735172	0.062084107	0.001375937	0.855724292	0.889897776	0.295571109	-0.588414063	0.010988265	0.009324172	0.155735904	0.17610346	0.060198919	0.067095311	0.088825317	0.002601316	0.949153628	0.963742849	Bacteria.Proteobacteria.Betaproteobacteria.Burkholderiales.Alcaligenaceae	RARRES2
81038	ENSG00000106538	rs3735172	0.514851527	0.955918325	0.989516882	0.369372447	0.300250446	0.038227259	0.001171378	-0.12097909	0.458515071	0.688944077	0.088815525	0.133851503	0.871631227	0.748553412	0.898339618	0.798759629	Bacteria.Firmicutes.Clostridia.Clostridiales.Lachnospiraceae	RARRES2
81039	ENSG00000106538	rs3735172	0.079043375	0.000970819	0.645284615	0.705265105	0.388947762	-0.622972014	0.036350572	-0.025393602	0.218037119	0.180383966	0.078605511	0.066848977	0.130988746	0.002728792	0.919869715	0.929363147	Bacteria.Firmicutes.Clostridia.Clostridiales.Lachnospiraceae.Lachnospiraceae.UCG.010	RARRES2
81040	ENSG00000106538	rs3735172	0.085813051	0.001563919	0.160109141	0.366917339	0.241623465	-0.520417022	-0.074162689	0.053705813	0.138544696	0.157725484	0.052201237	0.059114531	0.071875205	0.00169607	0.998409995	0.996467843	Bacteria.Verrucomicrobia	RARRES2
81041	ENSG00000106538	rs3735172	0.033828023	0.000311926	0.606309027	0.133791952	0.392799203	-0.824993012	0.045391198	-0.149427005	0.181242053	0.216774048	0.087656725	0.098437208	0.09144321	0.001215173	0.999550585	0.858916446	Bacteria.Firmicutes.Clostridia.Clostridiales.Lachnospiraceae.Lachnospiraceae.ND3007.group	RARRES2
81042	ENSG00000106538	rs3735172	0.019483462	0.000354299	0.842136094	0.623369331	0.320504362	-0.609414088	-0.013955149	0.044544412	0.133841635	0.161769486	0.06979391	0.090280919	0.02687027	0.000430072	0.997048205	0.999513539	Bacteria.Firmicutes.Clostridia.Clostridiales.Lachnospiraceae.Dorea	RARRES2
81043	ENSG00000106538	rs3735172	0.06683421	0.001333506	0.938424026	0.930815536	0.302477624	-0.579893692	-0.005860885	-0.00705041	0.162312411	0.173026569	0.075579729	0.080898986	0.097497932	0.002181005	0.936904111	0.910406452	Bacteria.Firmicutes.Clostridia.Clostridiales.Ruminococcaceae.Ruminococcaceae.UCG.005	RARRES2
81044	ENSG00000106538	rs3735172	0.003410669	0.00017661	0.069381999	0.314039579	0.506552491	-0.693709255	-0.137890511	0.08230839	0.166743958	0.174488519	0.074698162	0.081130391	0.016969854	0.000446041	0.999513786	0.883840942	Bacteria.Firmicutes.Erysipelotrichia.Erysipelotrichales.Erysipelotrichaceae	RARRES2
81045	ENSG00000106538	rs3735172	0.022147774	0.00094984	0.71333597	0.791348073	0.325735615	-0.587273743	0.028000154	-0.019891452	0.139019409	0.169705196	0.075888689	0.074882555	0.035816082	0.001181904	0.839443243	0.997039038	Bacteria.Firmicutes.Clostridia.Clostridiales.Peptostreptococcaceae.Intestinibacter	RARRES2
81046	ENSG00000106538	rs3735172	0.485325211	0.463029457	0.728927322	0.274966478	0.216735927	-0.249314684	0.036448154	-0.134064481	0.308866834	0.337748167	0.104727879	0.121784167	0.642407085	0.386534115	0.996108676	0.956557022	Bacteria.Firmicutes.Clostridia.Clostridiales.Lachnospiraceae..Ruminococcus..gnavus.group	RARRES2
81047	ENSG00000106538	rs3735172	0.019794213	0.005838092	0.386690702	0.898641771	0.40747241	-0.580233115	0.065089489	-0.011603299	0.170609984	0.203638648	0.07469469	0.090743924	0.069384044	0.013304808	0.963485106	0.98063036	Bacteria.Firmicutes.Bacilli.Lactobacillales.Carnobacteriaceae.Granulicatella	RARRES2
81048	ENSG00000106538	rs3735172	0.091082844	0.001660622	0.893812509	0.924043482	0.294879109	-0.563717027	-0.009570381	0.006556578	0.171965935	0.171874026	0.071422213	0.068506949	0.111168682	0.00296976	0.998115183	0.997475092	Bacteria.Firmicutes.Clostridia.Clostridiales.Clostridiaceae.1	RARRES2
81049	ENSG00000106538	rs3735172	0.153802583	0.057311182	0.876968504	0.40259545	0.284171417	-0.428346217	-0.013374526	0.077855038	0.196956548	0.221398385	0.086056851	0.092418339	0.201932387	0.066977631	0.998201428	0.99782309	Bacteria.Firmicutes.Bacilli.Bacillales.Staphylococcaceae.Staphylococcus	RARRES2
81050	ENSG00000106538	rs3735172	0.145196349	0.013556357	0.619736005	0.374909633	0.252953533	-0.471402796	-0.033952347	0.06732084	0.171593266	0.185819768	0.0680987	0.075356775	0.18543966	0.01590425	0.978005773	0.95613348	Bacteria.Firmicutes.Clostridia.Clostridiales.Ruminococcaceae.Ruminococcus.1	RARRES2
81051	ENSG00000106538	rs3735172	0.026320657	0.001930779	0.875728767	0.21545594	0.298602968	-0.493140087	-0.009088788	-0.090433562	0.131399192	0.152671981	0.057892543	0.07230575	0.030854857	0.001900659	0.996033175	0.930860168	Bacteria.Firmicutes.Clostridia.Clostridiales.Lachnospiraceae.Lachnospiraceae.NK4A136.group	RARRES2
81052	ENSG00000106538	rs3735172	0.018342998	8.62E-05	0.670200213	0.116877695	0.314859777	-0.600968845	0.029744669	-0.116378054	0.13017869	0.143609559	0.0695318	0.073247548	0.02811217	0.000128066	0.797628	0.938940281	Bacteria.Actinobacteria.Actinobacteria.Bifidobacteriales.Bifidobacteriaceae.Bifidobacterium	RARRES2
81053	ENSG00000106538	rs3735172	0.021949898	0.0002239	0.821319252	0.650964076	0.310313722	-0.571406282	-0.015290014	-0.035664698	0.132232495	0.146316307	0.067431254	0.078471089	0.027071603	0.000311702	0.99766152	0.940514419	Bacteria.Firmicutes.Clostridia.Clostridiales.Lachnospiraceae.Coprococcus.1	RARRES2
81054	ENSG00000106538	rs3735172	0.026759927	0.000300852	0.93212536	0.294224295	0.336108474	-0.725897517	0.005839634	-0.080629702	0.148350128	0.190190398	0.068302462	0.076259203	0.046752655	0.000649379	0.998970432	0.998994847	Bacteria.Firmicutes.Erysipelotrichia.Erysipelotrichales.Erysipelotrichaceae.Erysipelatoclostridium	RARRES2
81055	ENSG00000106538	rs3735172	0.027987927	0.000119267	0.183179711	0.045425693	0.288973669	-0.585441808	-0.077103232	0.13468036	0.128602824	0.143113129	0.0573193	0.066041863	0.031426591	0.000154263	0.716517212	0.702397168	Bacteria.Proteobacteria.Gammaproteobacteria.Pasteurellales.Pasteurellaceae	RARRES2
81056	ENSG00000106538	rs3735172	0.068127631	0.000477899	0.740196749	0.93801442	0.281902777	-0.560358284	-0.025114894	0.005690172	0.152005472	0.152452059	0.0754222	0.072892392	0.076255577	0.000531765	0.999989953	0.998685317	Bacteria.Firmicutes.Clostridia.Clostridiales.Christensenellaceae	RARRES2
81057	ENSG00000106538	rs3735172	0.010627769	0.001915127	0.226914415	0.34894003	0.435971742	-0.703678745	0.079810534	-0.072864921	0.165797901	0.217671085	0.065433857	0.077240217	0.053726905	0.005335498	0.999814869	0.919133689	Bacteria.Actinobacteria.Actinobacteria.Corynebacteriales.Corynebacteriaceae	RARRES2
81058	ENSG00000106538	rs3735172	0.026890907	0.000340343	0.244635329	0.42029858	0.296557724	-0.556589201	-0.073765939	0.065896249	0.131010276	0.147270124	0.062835872	0.081256231	0.035172894	0.000422188	0.999334555	0.984995763	Bacteria.Firmicutes.Erysipelotrichia.Erysipelotrichales.Erysipelotrichaceae.Erysipelotrichaceae.UCG.003	RARRES2
81059	ENSG00000106538	rs3735172	0.005938763	5.66E-05	0.173706989	0.084299657	0.398384886	-0.725277985	0.076360016	-0.104996688	0.140118336	0.168479911	0.055524824	0.059906119	0.015031908	0.00012468	0.611198303	0.789745325	Bacteria.Firmicutes.Negativicutes.Selenomonadales.Acidaminococcaceae.Phascolarctobacterium	RARRES2
81060	ENSG00000106538	rs3735172	0.024058064	0.000856339	0.803167659	0.231647167	0.30599789	-0.522212561	-0.017608614	0.10657681	0.132499576	0.149482206	0.070362737	0.088281114	0.03465846	0.000719314	0.855472218	0.980985352	Bacteria.Firmicutes.Clostridia.Clostridiales.Ruminococcaceaencultured	RARRES2
81061	ENSG00000106538	rs3735172	0.023106068	0.000215901	0.302169322	0.724870281	0.304328547	-0.568457451	0.060125486	-0.024192583	0.130843613	0.145158433	0.057817121	0.06844507	0.029317399	0.000246293	0.998880039	0.983323196	Bacteria.Proteobacteria.Deltaproteobacteria.Desulfovibrionales.Desulfovibrionaceae.Bilophila	RARRES2
81062	ENSG00000106538	rs3735172	0.091647437	0.035718222	0.871926487	0.865682241	0.327671246	-0.533880838	0.011907359	0.015191337	0.191430105	0.249007814	0.073574997	0.089462974	0.229305416	0.048059574	0.999028109	0.997798285	Bacteria.Actinobacteria.Actinobacteria.Micrococcales.Micrococcaceae	RARRES2
81063	ENSG00000106538	rs3735172	0.086146541	0.009199899	0.629784651	0.470624145	0.271544549	-0.493294968	0.025609535	-0.043456309	0.155870526	0.183825281	0.052880784	0.059886784	0.147091331	0.011627456	0.975466101	0.965530807	Bacteria.Proteobacteria.Gammaproteobacteria.Enterobacteriales.Enterobacteriaceae	RARRES2
81064	ENSG00000106538	rs3735172	0.036124238	0.205218861	0.156577342	0.930897337	0.879464526	-0.615614616	-0.108060619	0.007891006	0.411121694	0.481156243	0.075408567	0.090651746	0.687951829	0.495052683	0.998912436	0.995383189	Bacteria.Bacteroidetes.Bacteroidia.Bacteroidales	RARRES2
81065	ENSG00000106538	rs3735172	0.036909025	0.017644121	0.513215823	0.920760421	0.392636642	-0.584601981	0.049511826	-0.009871878	0.184341423	0.240175413	0.075315666	0.098859984	0.110577071	0.033691781	0.966546108	0.981631726	Bacteria.Firmicutes.Clostridia.Clostridiales.Ruminococcaceae.Ruminiclostridium.6	RARRES2
81066	ENSG00000106538	rs3735172	0.160782043	0.021794657	0.802446419	0.24362572	0.274857809	-0.453668027	0.025421011	-0.132826494	0.193781689	0.193083139	0.101201681	0.112900823	0.203185971	0.020645633	0.956589101	0.972299477	Bacteria.Actinobacteria	RARRES2
81067	ENSG00000106538	rs3735172	0.174416409	0.005551969	0.256501427	0.538562841	0.214318843	-0.500117736	0.066276512	-0.043157887	0.156101553	0.174422373	0.057902726	0.069810755	0.15326218	0.005008375	0.845387752	0.915747216	Bacteria.Firmicutes.Clostridia.Clostridiales.Lachnospiraceae.Roseburia	RARRES2
81068	ENSG00000106538	rs3735172	0.036121866	0.205215575	0.156570957	0.930906417	0.879466595	-0.615614546	-0.108059534	0.007889854	0.411117242	0.481152656	0.07540663	0.090650453	0.689381861	0.495474973	0.998947111	0.995399427	Bacteria.Bacteroidetes	RARRES2
81069	ENSG00000106538	rs3735172	0.269751679	0.00037461	0.203409596	0.534923644	0.183634947	-0.663893481	-0.126876534	-0.054957974	0.164993021	0.177028014	0.098764464	0.08810507	0.242944096	0.001219977	0.763320199	0.994506574	Bacteria.Firmicutes.Clostridia.Clostridiales.Family.XIII	RARRES2
81070	ENSG00000106538	rs3735172	0.031051065	0.004201665	0.824298578	0.147240677	0.306540663	-0.466378941	-0.015565325	-0.10789633	0.139112729	0.157262606	0.069829696	0.073570309	0.041491298	0.003487241	0.912620902	0.815505046	Bacteria.Firmicutes.Clostridia.Clostridiales.Lachnospiraceaencultured	RARRES2
81071	ENSG00000106560	rs73476564	0.112815373	0.002700643	0.188236815	0.019871209	0.316256504	-0.805273381	0.12391915	-0.328626113	0.196792026	0.258299362	0.093202335	0.137686373	0.268837859	0.014128856	0.8824976	0.77082461	Bacteria.Firmicutes.Clostridia.Clostridiales.Ruminococcaceae.Anaerotruncus	GIMAP2
81072	ENSG00000106560	rs73476564	0.415153916	0.759659093	0.805110732	0.237925479	0.114252985	-0.093007714	0.017358813	0.124295037	0.139328768	0.30276042	0.070070883	0.104363294	0.314728391	0.217072915	0.828874293	0.961152204	Bacteria.Bacteroidetes.Bacteroidia.Bacteroidales.Porphyromonadaceae.Odoribacter	GIMAP2
81073	ENSG00000106560	rs73476564	0.428767647	0.040439039	0.846576008	0.444680122	0.096570791	-0.42995838	0.00974564	0.066120577	0.121288886	0.205684076	0.050170344	0.085990805	0.218065026	0.024508812	0.909263129	0.994448463	Bacteria.Bacteroidetes.Bacteroidia.Bacteroidales.Porphyromonadaceae	GIMAP2
81074	ENSG00000106560	rs73476564	0.31002834	0.0569974	0.309431097	0.497588104	0.114273148	-0.40212946	0.054453037	-0.055216258	0.111700557	0.207578325	0.053160974	0.080955201	0.143563447	0.017665781	0.996546716	0.994860843	Bacteria.Firmicutes.Clostridia.Clostridiales.Ruminococcaceae.Ruminococcaceae.UCG.002	GIMAP2
81075	ENSG00000106560	rs73476564	0.200834313	0.421630274	0.417035578	0.389517162	0.168624139	-0.216978918	-0.041680285	-0.088689629	0.130505641	0.268327272	0.051034725	0.102389027	0.166863172	0.150827163	0.999507593	0.935584968	Bacteria.Firmicutes.Clostridia.Clostridiales.Lachnospiraceae.Lachnoclostridium	GIMAP2
81076	ENSG00000106560	rs73476564	0.538314879	0.035833023	0.572031694	0.364904809	0.079126714	-0.483571711	0.040884719	0.119004564	0.127914399	0.225687939	0.071993161	0.130437321	0.319217961	0.019268992	0.633294665	0.910444892	Bacteria.Firmicutes.Bacilli.Lactobacillales	GIMAP2
81077	ENSG00000106560	rs73476564	0.290143086	0.132590844	0.602651133	0.551160841	0.181577998	-0.356434079	0.034878253	0.05648607	0.170277189	0.234067885	0.066675083	0.094285752	0.306078218	0.106887509	0.866913162	0.909992505	Bacteria.Firmicutes.Clostridia.Clostridiales.Ruminococcaceae.Ruminococcaceae.UCG.014	GIMAP2
81078	ENSG00000106560	rs73476564	0.471780858	0.83296317	0.698852487	0.139217598	0.088937669	-0.062364586	-0.02580671	0.185845234	0.122885656	0.294535199	0.066416324	0.124163333	0.241398953	0.21864469	0.998173674	0.986722564	Bacteria.Firmicutes.Bacilli.Bacillales	GIMAP2
81079	ENSG00000106560	rs73476564	0.348962848	0.156546154	0.499282383	0.319673973	0.104598187	-0.303077371	-0.029448664	-0.084539566	0.110884244	0.211482072	0.043347341	0.084313015	0.143766252	0.042565018	0.95477287	0.922056055	Bacteria.Firmicutes.Negativicutes.Selenomonadales.Veillonellaceae.Dialister	GIMAP2
81080	ENSG00000106560	rs73476564	0.65705187	0.086316638	0.822966113	0.009361286	0.066982463	0.853669632	-0.018489051	0.457158364	0.150182491	0.490290144	0.082311273	0.170770646	0.462940783	0.073669676	0.998330087	0.999834196	Bacteria.Actinobacteria.Coriobacteriia.Coriobacteriales.Coriobacteriaceae.Collinsella	GIMAP2
81081	ENSG00000106560	rs73476564	0.442699034	0.232900648	0.850425961	0.915977628	0.139131301	-0.369043503	0.012542668	0.011335896	0.180154059	0.306521647	0.066252466	0.107036648	0.400212532	0.169273812	0.999586829	0.996426659	Bacteria.Firmicutes.Negativicutes.Selenomonadales.Veillonellaceae.Megasphaera	GIMAP2
81082	ENSG00000106560	rs73476564	0.122378233	0.110339975	0.236473299	0.586473062	0.274901243	-0.532315746	-0.060518965	0.051987105	0.175661878	0.328909235	0.050655474	0.095103911	0.228943311	0.101666692	0.751178074	0.995251343	Bacteria.Proteobacteria.Gammaproteobacteria	GIMAP2
81083	ENSG00000106560	rs73476564	0.102587488	0.061517605	0.194626286	0.454228877	0.280132476	-0.520645271	0.116716489	-0.085586803	0.169221551	0.273715123	0.089074147	0.11368673	0.191219187	0.06056135	0.816998542	0.978883571	Bacteria.Firmicutes.Clostridia.Clostridiales.Family.XIII.Family.XIII.AD3011.group	GIMAP2
81084	ENSG00000106560	rs73476564	0.228796075	0.142762036	0.228997764	0.553182726	0.140664587	-0.330232074	0.05800114	0.04816089	0.115798772	0.222637594	0.047768979	0.080800519	0.133996583	0.045422144	0.596959074	0.973272102	Bacteria.Firmicutes.Negativicutes.Selenomonadales.Acidaminococcaceae	GIMAP2
81085	ENSG00000106560	rs73476564	0.368713526	0.029333016	0.867894366	0.239889716	0.107101188	-0.467712081	0.011317454	0.17126267	0.118332991	0.209977505	0.067776282	0.144408336	0.209722334	0.014285637	0.754701677	0.921307549	Bacteria.Firmicutes.Bacilli.Lactobacillales.Streptococcaceae.Streptococcus	GIMAP2
81086	ENSG00000106560	rs73476564	0.986097333	0.965761156	0.633714855	0.32921663	0.004475565	0.020081569	0.043375268	-0.15456833	0.255871726	0.46605505	0.090605381	0.157247768	0.864539579	0.640113191	0.99967607	0.999141757	Bacteria.Firmicutes.Negativicutes.Selenomonadales	GIMAP2
81087	ENSG00000106560	rs73476564	0.430138288	0.033345407	0.686032306	0.284442659	0.095282316	-0.457537847	0.02762456	0.155700366	0.120028343	0.210519418	0.068035371	0.14427866	0.225372854	0.014736139	0.725989763	0.955303348	Bacteria.Firmicutes.Bacilli.Lactobacillales.Streptococcaceae	GIMAP2
81088	ENSG00000106560	rs73476564	0.155246805	0.064393296	0.25777279	0.018828544	0.402168174	1.510637326	-0.059951949	-0.3547801	0.279732319	0.803131094	0.052518776	0.14731628	0.728627383	0.294782315	0.99911693	0.969632488	Bacteria.Bacteroidetes.Bacteroidia.Bacteroidales.Bacteroidaceae.Bacteroides	GIMAP2
81089	ENSG00000106560	rs73476564	0.072199636	0.399625395	0.111223101	0.868499005	0.276920538	-0.385894834	0.100397612	-0.023592917	0.151559163	0.455183567	0.062190794	0.141945548	0.179381439	0.217722122	0.997152221	0.990360691	Bacteria.Firmicutes.Clostridia.Clostridiales.Family.XI	GIMAP2
81090	ENSG00000106560	rs73476564	0.55964723	0.98440101	0.812703718	0.120845598	0.084869494	-0.006083757	0.013501994	-0.153413509	0.144744546	0.309986045	0.056757401	0.097621525	0.424041549	0.311696764	0.96666384	0.826046697	Bacteria.Proteobacteria.Betaproteobacteria	GIMAP2
81091	ENSG00000106560	rs73476564	0.618337856	0.57704602	0.679229851	0.46258218	0.07293156	-0.191224707	0.027512474	-0.12618698	0.145696558	0.341176862	0.066238576	0.170774783	0.411179633	0.252842864	0.998793879	0.998019463	Bacteria.Firmicutes.Clostridia.Clostridiales.Lachnospiraceae.Blautia	GIMAP2
81092	ENSG00000106560	rs73476564	0.24497973	0.038629512	0.541136864	0.468028069	0.146369155	-0.443835926	0.035911505	-0.072755407	0.124773283	0.210321971	0.058460371	0.099677241	0.1587608	0.013300905	0.999417824	0.997023453	Bacteria.Firmicutes.Clostridia.Clostridiales.Christensenellaceae.Christensenellaceae.R.7.group	GIMAP2
81093	ENSG00000106560	rs73476564	0.680953575	0.830884821	0.419154171	0.008726073	0.052952825	0.054118512	-0.042318396	0.29367605	0.128218591	0.252401204	0.052053608	0.108643962	0.31906627	0.24113581	0.999305535	0.816484069	Bacteria.Proteobacteria.Gammaproteobacteria.Pseudomonadales.Pseudomonadaceae.Pseudomonas	GIMAP2
81094	ENSG00000106560	rs73476564	0.179382638	0.035368701	0.224233845	0.529940014	0.159833769	-0.433700867	0.055762122	-0.039149508	0.117778739	0.201886048	0.045451088	0.062001298	0.124957258	0.014952813	0.623458532	0.846343413	Bacteria.Proteobacteria.Betaproteobacteria.Burkholderiales.Alcaligenaceae.Sutterella	GIMAP2
81095	ENSG00000106560	rs73476564	0.423075531	0.057163456	0.216569693	0.639055435	0.090821676	-0.390214249	0.069617771	-0.034816238	0.11266686	0.201566164	0.055799333	0.073889265	0.172540306	0.019350522	0.972085394	0.961745829	Bacteria.Proteobacteria.Deltaproteobacteria.Desulfovibrionales.Desulfovibrionaceae	GIMAP2
81096	ENSG00000106560	rs73476564	0.999472156	0.698934507	0.241922278	0.053300286	9.17E-05	0.130576327	0.064086558	-0.224999587	0.138053113	0.336148488	0.054274105	0.114343181	0.469954408	0.21632214	0.934703809	0.969189617	Bacteria.Firmicutes.Clostridia.Clostridiales.Ruminococcaceae.Subdoligranulum	GIMAP2
81097	ENSG00000106560	rs73476564	0.410583758	0.546493807	0.736546876	0.144887796	0.129430697	0.278095416	0.025555655	0.199595327	0.156293488	0.458789166	0.075641536	0.135291709	0.385428249	0.228782147	0.998768023	0.918960091	Bacteria.Firmicutes.Clostridia.Clostridiales.Ruminococcaceae.Ruminococcaceae.NK4A214.group	GIMAP2
81098	ENSG00000106560	rs73476564	0.300509289	0.0529819	0.509167591	0.806265771	0.117342979	-0.397840211	-0.039640775	0.022118665	0.112447914	0.201901331	0.059723187	0.089828053	0.139751018	0.02094265	0.976501163	0.952233551	Bacteria.Firmicutes.Clostridia.Clostridiales.Lachnospiraceae.Coprococcus.1	GIMAP2
81099	ENSG00000106560	rs73476564	0.887606917	0.121695699	0.122091253	0.510837204	-0.019754304	-0.325173129	-0.096139177	0.056277299	0.139232374	0.207399069	0.061384887	0.085124286	0.44103378	0.057186806	0.784523155	0.926866716	Bacteria.Firmicutes.Clostridia.Clostridiales.Ruminococcaceae.Ruminococcus.2	GIMAP2
81100	ENSG00000106560	rs73476564	0.374753157	0.111391476	0.54573401	0.325860973	0.100501118	-0.336427293	0.046467153	-0.139731663	0.112460634	0.208498249	0.076514022	0.14116401	0.133785947	0.029728473	0.953370511	0.956901174	Bacteria.Firmicutes.Clostridia.Clostridiales.Ruminococcaceae.Ruminiclostridium.5	GIMAP2
81101	ENSG00000106560	rs73476564	0.067060036	0.03891443	0.08267819	0.715272202	0.249632137	-0.445621871	0.110917328	-0.034851627	0.134068756	0.211487395	0.062945128	0.09513082	0.10244898	0.029166674	0.734081587	0.99827201	Bacteria.Firmicutes.Clostridia.Clostridiales.Ruminococcaceae..Eubacterium..coprostanoligenes.group	GIMAP2
81102	ENSG00000106560	rs73476564	0.232722148	0.085288935	0.095017763	0.303094985	0.130386343	-0.345092323	-0.091753672	-0.112012678	0.108254998	0.197534101	0.054170256	0.107920335	0.128741889	0.030999347	0.410317193	0.886849865	Bacteria.Firmicutes.Negativicutes.Selenomonadales.Veillonellaceae.Veillonella	GIMAP2
81103	ENSG00000106560	rs73476564	0.329769359	0.47934668	0.554896127	0.081349322	0.111293725	-0.162213142	0.030945802	0.161516229	0.113353411	0.228021377	0.052143968	0.091253188	0.197950329	0.112769571	0.779598307	0.796477646	Bacteria.Firmicutes.Clostridia.Clostridiales.Lachnospiraceae.Lachnospira	GIMAP2
81104	ENSG00000106560	rs73476564	0.198868605	0.640929112	0.389883361	0.306762038	0.192890797	-0.141661557	-0.048846851	-0.110335986	0.148627406	0.302334799	0.056435776	0.107120562	0.218555938	0.274431764	0.869944413	0.830156312	Bacteria.Firmicutes.Negativicutes.Selenomonadales.Veillonellaceae	GIMAP2
81105	ENSG00000106560	rs73476564	0.038426656	0.01763598	0.006011207	0.15857628	0.245200789	-0.524644139	-0.178976846	0.172955697	0.116068716	0.215526431	0.063045432	0.121285823	0.05875958	0.012544073	0.267743351	0.862009394	Bacteria.Actinobacteria.Actinobacteria	GIMAP2
81106	ENSG00000106560	rs73476564	0.550091671	0.2078492	0.937284297	0.976730583	0.102533034	-0.38791236	-0.005772106	0.003524381	0.17068689	0.30497097	0.073079378	0.120373103	0.489239005	0.141614497	0.99946547	0.97244206	Bacteria.Firmicutes.Erysipelotrichia.Erysipelotrichales.Erysipelotrichaceae..Clostridium..innocuum.group	GIMAP2
81107	ENSG00000106560	rs73476564	0.379876026	0.416438073	0.931313287	0.854266838	0.120366788	-0.321078248	0.008419784	0.03990761	0.13615315	0.392632521	0.09731359	0.216421326	0.291366277	0.175390095	0.967953535	0.989731238	Bacteria.Actinobacteria.Coriobacteriia.Coriobacteriales.Coriobacteriaceae	GIMAP2
81108	ENSG00000106560	rs73476564	0.337889488	0.043481343	0.277797389	0.957120725	0.107619307	-0.414345848	-0.04906877	0.003814713	0.111481229	0.201273283	0.044839977	0.070679841	0.160468477	0.019413853	0.973523722	0.998441752	Bacteria.Proteobacteria.Betaproteobacteria.Burkholderiales.Alcaligenaceae.Parasutterella	GIMAP2
81109	ENSG00000106560	rs73476564	0.727810496	0.479843321	0.567992256	0.127100757	0.050278807	-0.174632902	-0.02783245	0.129271768	0.143850322	0.245758419	0.048497802	0.083664939	0.366859413	0.179285046	0.998735039	0.999709092	Bacteria.Bacteroidetes.Bacteroidia.Bacteroidales.Prevotellaceae.Prevotella.9	GIMAP2
81110	ENSG00000106560	rs73476564	0.37534946	0.408127457	0.667313125	0.158249721	0.156634417	0.569006158	0.027307109	0.297967088	0.17549404	0.683488474	0.063244022	0.20878415	0.476648283	0.309886258	0.999437234	0.98110946	Bacteria.Proteobacteria.Betaproteobacteria.Neisseriales.Neisseriaceae	GIMAP2
81111	ENSG00000106560	rs73476564	0.809292143	0.247707511	0.14513702	0.001106409	-0.032492489	0.3284658	0.092190779	-0.434766116	0.13409528	0.281640951	0.062529057	0.127432184	0.382321234	0.081652836	0.999513786	0.392704798	Bacteria.Firmicutes.Erysipelotrichia.Erysipelotrichales.Erysipelotrichaceae	GIMAP2
81112	ENSG00000106560	rs73476564	0.439577563	0.023599461	0.98247819	0.194968427	0.112385746	-0.557713471	0.001588407	0.177061471	0.144527152	0.240675305	0.07205137	0.135232379	0.330759566	0.022098017	0.841027508	0.982679299	Bacteria.Firmicutes.Bacilli	GIMAP2
81113	ENSG00000106560	rs73476564	0.894689298	0.08400931	0.275077916	0.734283888	0.018090059	-0.353518881	-0.055552889	-0.021201521	0.136134027	0.201508002	0.050476066	0.062198192	0.420126526	0.048144046	0.925613467	0.997412515	Bacteria.Proteobacteria.Gammaproteobacteria.Enterobacteriales.Enterobacteriaceae.Citrobacter	GIMAP2
81114	ENSG00000106560	rs73476564	0.478648634	0.059781419	0.126981201	0.992627247	0.079672524	-0.377541626	-0.096520725	-0.000938133	0.111816503	0.197112939	0.062448403	0.1011401	0.218489629	0.020301814	0.494907142	0.986027059	Bacteria.Actinobacteria.Actinobacteria.Bifidobacteriales.Bifidobacteriaceae	GIMAP2
81115	ENSG00000106560	rs73476564	0.977378517	0.704443185	0.3921714	0.064931055	0.004665854	-0.096147059	-0.06409321	0.175456488	0.163925171	0.25236907	0.074411366	0.093474189	0.48864576	0.298479403	0.988161388	0.950695192	Bacteria.Firmicutes.Bacilli.Lactobacillales.Carnobacteriaceae	GIMAP2
81116	ENSG00000106560	rs73476564	0.407780205	0.06225963	0.759155992	0.055601028	0.092197232	-0.368395866	-0.013399875	-0.158530372	0.11066461	0.194241015	0.043525435	0.081357567	0.195345009	0.019637338	0.844590089	0.834246709	Bacteria.Fusobacteria.Fusobacteriia.Fusobacteriales	GIMAP2
81117	ENSG00000106560	rs73476564	0.416497721	0.165558219	0.891033774	0.522193443	0.104016048	-0.322020671	-0.011064388	0.095677535	0.12721303	0.229663071	0.080453087	0.148705972	0.259382969	0.065406081	0.84628754	0.813416407	Bacteria.Firmicutes.Clostridia.Clostridiales.Ruminococcaceae.Butyricicoccus	GIMAP2
81118	ENSG00000106560	rs73476564	0.418977828	0.666720209	0.845880965	0.148766572	0.145869066	0.18651302	0.016138224	0.264823476	0.17935743	0.431150516	0.082699727	0.181264736	0.493756453	0.330117035	0.998929462	0.998920199	Bacteria.Firmicutes.Clostridia.Clostridiales.Lachnospiraceae..Eubacterium..ventriosum.group	GIMAP2
81119	ENSG00000106560	rs73476564	0.435295556	0.073188954	0.800734093	0.684275197	0.097179021	-0.372364466	-0.011901066	-0.027266078	0.123803919	0.204519314	0.046962469	0.066757158	0.196021462	0.02867645	0.99894297	0.998882343	Bacteria.Verrucomicrobia.Verrucomicrobiae.Verrucomicrobiales.Verrucomicrobiaceae.Akkermansia	GIMAP2
81120	ENSG00000106560	rs73476564	0.2096538	0.019635106	0.382886011	0.136731021	0.169878161	-0.502206788	-0.03897426	0.120480711	0.134092692	0.20999173	0.044367037	0.079978187	0.200535417	0.017570362	0.998302481	0.99762474	Bacteria.Proteobacteria.Gammaproteobacteria.Enterobacteriales.Enterobacteriaceae.Escherichia.Shigella	GIMAP2
81121	ENSG00000106560	rs73476564	0.501941147	0.097516808	0.288728491	0.021560404	-0.209366449	1.152859891	0.068863682	-0.317984167	0.310105181	0.685874133	0.064387073	0.135084402	0.848858852	0.359599809	0.956359196	0.777003885	Bacteria.Firmicutes.Clostridia.Clostridiales.Ruminococcaceae	GIMAP2
81122	ENSG00000106560	rs73476564	0.946381868	0.486522017	0.48484249	0.680952344	0.0122045	-0.258239463	0.049983745	-0.067277502	0.180787598	0.369027862	0.071152008	0.162903324	0.658941091	0.310681101	0.995261573	0.984587444	Bacteria.Firmicutes.Clostridia.Clostridiales.Lachnospiraceae.Lachnospiraceae.UCG.008	GIMAP2
81123	ENSG00000106560	rs73476564	0.012436548	0.638725157	0.015282033	0.166597768	0.449984902	0.210125638	0.15034642	0.206821797	0.175095107	0.445502487	0.060368695	0.147871806	0.069017652	0.404829481	0.20735184	0.686844573	Bacteria.Firmicutes.Erysipelotrichia.Erysipelotrichales.Erysipelotrichaceae.Holdemanella	GIMAP2
81124	ENSG00000106560	rs73476564	0.078459817	0.010142039	0.134531523	0.098761764	0.320631415	-0.64304327	0.103833154	-0.153962206	0.179381592	0.242922762	0.068533928	0.091944248	0.183883895	0.025124681	0.607066775	0.77085699	Bacteria.Firmicutes.Erysipelotrichia.Erysipelotrichales.Erysipelotrichaceae.Faecalitalea	GIMAP2
81125	ENSG00000106560	rs73476564	0.356414578	0.157212445	0.747569219	0.55926649	0.152697739	-0.336117271	0.023557352	0.054135067	0.164416081	0.234919671	0.072888935	0.092237424	0.347623589	0.109742398	0.919699241	0.911650628	Bacteria.Firmicutes.Clostridia.Clostridiales.Lachnospiraceae..Eubacterium..xylanophilum.group	GIMAP2
81126	ENSG00000106560	rs73476564	0.338412401	0.048477734	0.729509192	0.428848547	0.141661866	-0.419329788	0.02350863	-0.076357736	0.146905455	0.208579781	0.067699646	0.09591902	0.280790484	0.032622458	0.962042718	0.948337799	Bacteria.Firmicutes.Clostridia.Clostridiales.Ruminococcaceae.Ruminococcaceae.UCG.003	GIMAP2
81127	ENSG00000106560	rs73476564	0.270778237	0.021860881	0.608516334	0.197115394	0.141489539	-0.585038959	0.024458635	-0.099197355	0.127401305	0.249125297	0.047524727	0.076132189	0.211259931	0.020765489	0.893847109	0.716527773	Bacteria.Firmicutes.Clostridia.Clostridiales.Lachnospiraceae.Tyzzerella	GIMAP2
81128	ENSG00000106560	rs73476564	0.504120941	0.608851606	0.812933447	0.082078411	0.128870519	0.199687113	0.017077461	0.238197018	0.19185807	0.388369066	0.071877208	0.134905517	0.54932129	0.334689886	0.996483139	0.836904115	Bacteria.Bacteroidetes.Bacteroidia.Bacteroidales.Porphyromonadaceae.Butyricimonas	GIMAP2
81129	ENSG00000106560	rs73476564	0.400670483	0.081209301	0.985529459	0.069204897	0.092706948	-0.348558317	0.001017377	-0.18243797	0.109596916	0.196835243	0.055881461	0.098766003	0.188200164	0.027620365	0.999334555	0.964883497	Bacteria.Firmicutes.Erysipelotrichia.Erysipelotrichales.Erysipelotrichaceae.Erysipelotrichaceae.UCG.003	GIMAP2
81130	ENSG00000106560	rs73476564	0.26387275	0.484927739	0.575921379	0.198086682	0.142152314	-0.176279209	0.035668155	0.153266872	0.126146558	0.25098315	0.063450076	0.117887976	0.190933173	0.110987224	0.943565085	0.876709517	Bacteria.Firmicutes.Clostridia.Clostridiales.Lachnospiraceae..Eubacterium..eligens.group	GIMAP2
81131	ENSG00000106560	rs73476564	0.474173022	0.893467773	0.975902493	0.032363807	0.099466085	0.036676833	-0.001756608	0.223027365	0.138180564	0.272822165	0.057933561	0.102022904	0.35522159	0.287133954	0.998781983	0.886627854	Bacteria.Firmicutes.Clostridia.Clostridiales.Ruminococcaceae.Ruminococcus.1	GIMAP2
81132	ENSG00000106560	rs73476564	0.213452774	0.437900549	0.390366867	0.169633746	0.203263011	0.491496266	0.051361966	0.263463488	0.161800994	0.629738442	0.059402552	0.189737988	0.319350495	0.253685974	0.996423631	0.938343963	Bacteria.Bacteroidetes.Bacteroidia.Bacteroidales.Prevotellaceae.Prevotella.7	GIMAP2
81133	ENSG00000106560	rs73476564	0.497551925	0.528954408	0.198532954	0.105307705	-0.157338125	0.292534006	0.06752322	-0.165876567	0.230661485	0.462176732	0.051989035	0.101009461	0.710726082	0.452388147	0.999785669	0.999420701	Bacteria.Firmicutes.Clostridia.Clostridiales.Ruminococcaceae.Faecalibacterium	GIMAP2
81134	ENSG00000106560	rs73476564	0.355142515	0.979419493	0.649432448	0.199292	0.144477273	-0.00861549	0.0365571	0.15679683	0.155151251	0.33271296	0.080057532	0.120931421	0.308490805	0.29578908	0.999550585	0.892998542	Bacteria.Firmicutes.Clostridia.Clostridiales.Lachnospiraceae.Lachnospiraceae.ND3007.group	GIMAP2
81135	ENSG00000106560	rs73476564	0.457627017	0.060060635	0.203559891	0.843341729	0.084303642	-0.382973498	0.072489324	-0.01459232	0.112833723	0.200173267	0.056446841	0.073549878	0.205943369	0.020491593	0.882195417	0.953724403	Bacteria.Proteobacteria.Deltaproteobacteria	GIMAP2
81136	ENSG00000106560	rs73476564	0.694162983	0.21882156	0.104792922	0.000870183	-0.053959145	0.350883307	0.105273339	-0.446380522	0.136627274	0.282632417	0.064008766	0.127961662	0.377907569	0.090034416	0.993501001	0.316371083	Bacteria.Firmicutes.Erysipelotrichia.Erysipelotrichales	GIMAP2
81137	ENSG00000106560	rs73476564	0.268560965	0.973447331	0.404002754	0.697326699	0.388998061	0.035907545	-0.069502178	-0.09595555	0.348632258	1.074708269	0.082751608	0.245641275	0.662730493	0.775056507	0.88712724	0.99665811	Bacteria.Proteobacteria	GIMAP2
81138	ENSG00000106560	rs73476564	0.273194435	0.639709688	0.476902513	0.28669553	0.207781906	0.29577693	0.048743122	0.187628094	0.188046947	0.628946084	0.068136771	0.174686337	0.472734757	0.404483061	0.998986731	0.998377846	Bacteria.Firmicutes.Clostridia.Clostridiales.Family.XI.Anaerococcus	GIMAP2
81139	ENSG00000106560	rs73476564	0.140579586	0.095729737	0.268359042	0.552828858	0.214973543	-0.487415789	0.081750759	-0.065706642	0.144126851	0.288396836	0.073236401	0.110138901	0.199558553	0.065723911	0.95846168	0.994553009	Bacteria.Firmicutes.Clostridia.Clostridiales.Ruminococcaceae.Ruminiclostridium.9	GIMAP2
81140	ENSG00000106560	rs73476564	0.607718566	0.593448072	0.795225957	0.21242416	0.083457664	-0.148803069	-0.020746513	0.162010085	0.16180274	0.277382416	0.079615976	0.128669888	0.461506962	0.248361332	0.999274386	0.998480911	Bacteria.Firmicutes.Clostridia.Clostridiales.Ruminococcaceae.Ruminococcaceae.UCG.013	GIMAP2
81141	ENSG00000106560	rs73476564	0.208205656	0.188152217	0.308332996	0.68955058	0.153758151	-0.323375904	0.050217819	0.034984905	0.120978331	0.243170979	0.048914217	0.087195227	0.145098035	0.061075361	0.724927755	0.984886853	Bacteria.Firmicutes.Negativicutes.Selenomonadales.Acidaminococcaceae.Phascolarctobacterium	GIMAP2
81142	ENSG00000106560	rs73476564	0.162253348	0.050960992	0.323519096	0.422052131	0.206889751	-0.492244824	0.090926112	-0.086379282	0.146383006	0.247606552	0.091411342	0.106918661	0.184264359	0.038903468	0.815877755	0.987554159	Bacteria.Firmicutes.Clostridia.Clostridiales.Family.XIII	GIMAP2
81143	ENSG00000106560	rs73476564	0.21756235	0.078338564	0.339539711	0.026394786	0.403000637	1.569507397	-0.056157078	-0.354787814	0.323715314	0.877716965	0.058372754	0.156203007	0.879273205	0.359387801	0.998912436	0.958587553	Bacteria.Bacteroidetes.Bacteroidia.Bacteroidales	GIMAP2
81144	ENSG00000106560	rs73476564	0.344490968	0.299879428	0.818454406	0.552815837	0.13019666	-0.283159701	-0.013364005	-0.075403431	0.136738507	0.270991161	0.057990737	0.126388714	0.247222837	0.105665303	0.99786128	0.999462671	Bacteria.Firmicutes.Clostridia.Clostridiales.Lachnospiraceae.Anaerostipes	GIMAP2
81145	ENSG00000106560	rs73476564	0.258998755	0.047727112	0.06588427	0.003850681	-0.243648047	1.042965849	0.110198204	-0.42366021	0.213994893	0.516993536	0.058921569	0.141409856	0.528146774	0.13712516	0.726849035	0.752962682	Bacteria.Firmicutes.Clostridia.Clostridiales.Lachnospiraceae..Eubacterium..rectale.group	GIMAP2
81146	ENSG00000106560	rs73476564	0.217545013	0.078367012	0.339518138	0.026406522	0.403016495	1.569360813	-0.056159356	-0.354757687	0.32371571	0.877720686	0.058372496	0.156202376	0.880689317	0.359692159	0.998947111	0.959013779	Bacteria.Bacteroidetes	GIMAP2
81147	ENSG00000106560	rs73476564	0.557915865	0.740848844	0.44419336	0.00118936	0.067190116	0.076701396	-0.03911144	0.376487639	0.114087661	0.230942725	0.050810443	0.111108176	0.257124878	0.184574057	0.999550314	0.911173461	Bacteria.Proteobacteria.Gammaproteobacteria.Pseudomonadales	GIMAP2
81148	ENSG00000106560	rs73476564	0.550503204	0.054453041	0.19602452	0.73309106	0.068424887	-0.387017978	-0.077866356	-0.037993916	0.114024958	0.19765442	0.059613697	0.110943268	0.249877233	0.017333098	0.602099319	0.896631776	Bacteria.Firmicutes.Clostridia.Clostridiales.Peptostreptococcaceae	GIMAP2
81149	ENSG00000106560	rs73476564	0.746102552	0.052314041	0.881862028	0.02657529	0.205561859	2.773706093	-0.01578569	-0.519966653	0.63222305	1.403554	0.105812352	0.229210879	0.999415694	0.63991231	0.990344402	0.824459893	Bacteria.Firmicutes	GIMAP2
81150	ENSG00000106560	rs73476564	0.78460887	0.466348493	0.425806714	0.38072305	0.039704327	-0.213813085	-0.038937841	0.0837524	0.14467754	0.29182373	0.048590518	0.09490629	0.452136856	0.219114078	0.999614985	0.99936283	Bacteria.Firmicutes.Clostridia.Clostridiales.Lachnospiraceae.Tyzzerella.4	GIMAP2
81151	ENSG00000106560	rs73476564	0.335052331	0.113904159	0.782013077	0.316429638	0.111862906	-0.335087047	0.012616789	0.08357568	0.115193945	0.209151881	0.045412274	0.08279056	0.15071755	0.041520687	0.99994518	0.999865593	Bacteria.Bacteroidetes.Bacteroidia.Bacteroidales.Prevotellaceae	GIMAP2
81152	ENSG00000106560	rs73476564	0.272028179	0.070569137	0.583133076	0.997007053	0.127864066	-0.385525146	0.037183818	-0.000378825	0.115435964	0.209756944	0.067419413	0.100608276	0.156188796	0.020334567	0.830839054	0.999116829	Bacteria.Firmicutes.Clostridia.Clostridiales.Ruminococcaceaencultured	GIMAP2
81153	ENSG00000106560	rs73476564	0.367074692	0.875143037	0.827951405	0.175103213	0.125152761	-0.048217235	-0.011877311	-0.131920244	0.137802435	0.305674762	0.0544347	0.096240943	0.286836106	0.315972737	0.980584042	0.78995827	Bacteria.Proteobacteria.Betaproteobacteria.Burkholderiales	GIMAP2
81154	ENSG00000106560	rs73476564	0.948305005	0.737181169	0.323501257	0.054798878	-0.010612523	-0.084827536	-0.072374726	0.181288937	0.163062488	0.25170873	0.072758253	0.092722524	0.473963546	0.326343073	0.963485106	0.971945944	Bacteria.Firmicutes.Bacilli.Lactobacillales.Carnobacteriaceae.Granulicatella	GIMAP2
81155	ENSG00000106560	rs73476564	0.01686318	0.009229258	0.012863401	0.091756455	0.34493843	-0.665328402	-0.202958872	0.247715816	0.140681021	0.248042623	0.079372704	0.144768709	0.058706052	0.011710574	0.746027983	0.949592213	Bacteria.Actinobacteria	GIMAP2
81156	ENSG00000106560	rs73476564	0.429308203	0.369820485	0.944851207	0.918989508	0.107638824	-0.36068155	-0.007367471	0.024524663	0.135349055	0.399434772	0.106101936	0.240210229	0.298912196	0.158786211	0.940904933	0.994989321	Bacteria.Actinobacteria.Coriobacteriia.Coriobacteriales	GIMAP2
81157	ENSG00000106560	rs73476564	0.977261817	0.148732591	0.359571564	0.912056363	0.004532281	-0.433512443	-0.057841275	-0.013720725	0.158414879	0.2967027	0.062693162	0.123755724	0.669968147	0.119485607	0.999028109	0.998576521	Bacteria.Actinobacteria.Actinobacteria.Micrococcales.Micrococcaceae	GIMAP2
81158	ENSG00000106560	rs73476564	0.729047885	0.171333299	0.086311515	0.864730091	-0.04962422	-0.399812642	-0.101806318	0.02072253	0.14265328	0.289095863	0.058469694	0.121169145	0.45093794	0.085990459	0.970727297	0.997803387	Bacteria.Actinobacteria.Actinobacteria.Micrococcales	GIMAP2
81159	ENSG00000106560	rs73476564	0.330953693	0.871047832	0.797399669	0.168657373	0.122162617	-0.049038257	-0.012414188	-0.13091315	0.124730752	0.300921953	0.048163152	0.094060662	0.231341319	0.30573585	0.943988959	0.828507773	Bacteria.Proteobacteria.Betaproteobacteria.Burkholderiales.Alcaligenaceae	GIMAP2
81160	ENSG00000106560	rs73476564	0.306739525	0.095800097	0.771340688	0.895423113	0.128119753	-0.403045846	-0.018612614	0.013127807	0.124380237	0.238528002	0.063781476	0.0994887	0.202697907	0.043555963	0.997851323	0.983524273	Bacteria.Firmicutes.Clostridia.Clostridiales.Lachnospiraceae.Fusicatenibacter	GIMAP2
81161	ENSG00000106560	rs73476564	0.361979362	0.119392299	0.495101634	0.042519653	0.100408231	-0.313796047	0.04440423	-0.241646365	0.109381252	0.198881666	0.064727042	0.11682492	0.178196216	0.029892999	0.99813953	0.836441301	Bacteria.Firmicutes.Clostridia.Clostridiales.Ruminococcaceae.Flavonifractor	GIMAP2
81162	ENSG00000106560	rs73476564	0.736471584	0.218665986	0.110555124	0.198172617	0.040165077	-0.275476828	-0.094376163	0.128753431	0.118848284	0.221817579	0.05834941	0.099052235	0.315278793	0.070571277	0.764627712	0.956405468	Bacteria.Firmicutes.Clostridia.Clostridiales.Peptostreptococcaceae.Intestinibacter	GIMAP2
81163	ENSG00000106560	rs73476564	0.655446455	0.607873262	0.211580286	0.257887749	0.053262587	-0.159825498	0.0631703	-0.128621281	0.118825455	0.309993971	0.050076772	0.11270159	0.297619628	0.155092983	0.997466038	0.994193156	Bacteria.Bacteroidetes.Bacteroidia.Bacteroidales.Rikenellaceae	GIMAP2
81164	ENSG00000106560	rs73476564	0.133309752	0.468923208	0.21399676	0.596167714	0.288710996	-0.244622832	0.086938531	0.052351929	0.189952556	0.335819027	0.069287852	0.098313401	0.259036246	0.285229693	0.984987993	0.971423926	Bacteria.Proteobacteria.Deltaproteobacteria.Desulfovibrionales.Desulfovibrionaceae.Desulfovibrio	GIMAP2
81165	ENSG00000106560	rs73476564	0.253592376	0.039396779	0.562401822	0.469024423	0.143315737	-0.436264198	0.034249289	-0.081286172	0.124436584	0.207572863	0.058825284	0.111615436	0.160961319	0.013766692	0.999989953	0.995249858	Bacteria.Firmicutes.Clostridia.Clostridiales.Christensenellaceae	GIMAP2
81166	ENSG00000106560	rs73476564	0.478864078	0.059795919	0.127079438	0.992421317	0.079637607	-0.377525357	-0.09650502	-0.000964421	0.111822478	0.197115941	0.062454671	0.101148882	0.219094659	0.020303131	0.495825176	0.985083484	Bacteria.Actinobacteria.Actinobacteria.Bifidobacteriales.Bifidobacteriaceae.Bifidobacterium	GIMAP2
81167	ENSG00000106560	rs73476564	0.820372555	0.065925516	0.969636231	0.025847292	0.12793919	1.952163806	-0.003681691	-0.400788014	0.561204915	1.043960332	0.096356145	0.175786067	0.987348183	0.481411942	0.996576058	0.629928041	Bacteria.Firmicutes.Clostridia.Clostridiales	GIMAP2
81168	ENSG00000106560	rs73476564	0.306840829	0.175917184	0.75265485	0.414955757	0.116523225	-0.30192929	-0.016384249	-0.075594222	0.113146067	0.220690622	0.051774113	0.092145988	0.141480881	0.057702212	0.996033175	0.951395509	Bacteria.Firmicutes.Clostridia.Clostridiales.Lachnospiraceae.Lachnospiraceae.NK4A136.group	GIMAP2
81169	ENSG00000106560	rs73476564	0.655060469	0.608636373	0.211968706	0.257149062	0.053321758	-0.159450731	0.063142278	-0.128816692	0.11881493	0.309927187	0.050097639	0.112696028	0.297431811	0.156830801	0.997528932	0.993985312	Bacteria.Bacteroidetes.Bacteroidia.Bacteroidales.Rikenellaceae.Alistipes	GIMAP2
81170	ENSG00000106560	rs73476564	0.268675473	0.165148461	0.606677847	0.649424762	0.149906873	-0.32894444	0.034663799	0.040357423	0.134383683	0.234370485	0.067009394	0.088377898	0.21480169	0.069907468	0.91821364	0.890818148	Bacteria.Firmicutes.Clostridia.Clostridiales.Ruminococcaceae.Ruminococcaceae.UCG.005	GIMAP2
81171	ENSG00000106560	rs73476564	0.424467151	0.072250648	0.828216626	0.673052558	0.099217417	-0.373525359	-0.01021486	-0.028278725	0.123453936	0.204468673	0.046889005	0.066718518	0.189673292	0.028822266	0.998409995	0.996467843	Bacteria.Verrucomicrobia	GIMAP2
81172	ENSG00000106560	rs73476564	0.850486101	0.339565217	0.377968205	0.110032452	0.027019526	-0.217860614	-0.049655517	0.125962791	0.142779755	0.226468342	0.05594228	0.077761813	0.404612008	0.128129745	0.99830237	0.993631935	Bacteria.Firmicutes.Clostridia.Clostridiales.Clostridiaceae.1.Clostridium.sensu.stricto.1	GIMAP2
81173	ENSG00000106560	rs73476564	0.743543129	0.56906674	0.613760527	0.099975138	0.048028953	0.248161309	-0.029161262	0.206592544	0.146188813	0.4336251	0.05750361	0.123827095	0.490740861	0.252851974	0.999814869	0.907533519	Bacteria.Actinobacteria.Actinobacteria.Corynebacteriales.Corynebacteriaceae	GIMAP2
81174	ENSG00000106560	rs73476564	0.62715192	0.655817535	0.952102785	0.201459547	0.10438397	0.234472322	0.00432394	-0.234963455	0.213892101	0.523696709	0.071712918	0.182104246	0.686725427	0.460662252	0.996108676	0.955708116	Bacteria.Firmicutes.Clostridia.Clostridiales.Lachnospiraceae..Ruminococcus..gnavus.group	GIMAP2
81175	ENSG00000106560	rs73476564	0.216923708	0.042579691	0.368565194	0.918000448	0.147710919	-0.418535541	-0.052887768	-0.013344663	0.118484061	0.202403285	0.058415949	0.129124007	0.140350745	0.015213763	0.850905	0.998318077	Bacteria.Firmicutes.Clostridia.Clostridiales.Lachnospiraceae..Eubacterium..hallii.group	GIMAP2
81176	ENSG00000106560	rs73476564	0.457609349	0.662916344	0.988136494	0.452492336	0.115931233	-0.158547615	0.00098116	0.107188507	0.155158619	0.362095338	0.065736313	0.141832007	0.326590488	0.318273809	0.999982028	0.99782309	Bacteria.Firmicutes.Bacilli.Bacillales.Staphylococcaceae.Staphylococcus	GIMAP2
81177	ENSG00000106560	rs73476564	0.403946906	0.056451206	0.760391192	0.055964244	0.092979575	-0.376921522	-0.013323915	-0.157333112	0.110691357	0.194125142	0.043509074	0.080866305	0.1943653	0.018780904	0.833282523	0.834704795	Bacteria.Fusobacteria.Fusobacteriia.Fusobacteriales.Fusobacteriaceae.Fusobacterium	GIMAP2
81178	ENSG00000106560	rs73476564	0.18617417	0.518083414	0.259984602	0.233363474	0.153526574	-0.164077753	-0.063530613	-0.154686288	0.114924739	0.252509054	0.055915334	0.128608652	0.123113447	0.130941309	0.882952099	0.824493763	Bacteria.Firmicutes.Clostridia.Clostridiales.Lachnospiraceaencultured	GIMAP2
81179	ENSG00000106560	rs73476564	0.815752808	0.070255371	0.599945674	0.023613934	-0.09587845	1.693556998	0.042127515	-0.414136774	0.409835492	0.92037801	0.079935098	0.178735605	0.904484119	0.359820323	0.876277026	0.630031783	Bacteria.Firmicutes.Clostridia.Clostridiales.Lachnospiraceae	GIMAP2
81180	ENSG00000106560	rs73476564	0.614894882	0.260817264	0.656054269	0.173176039	0.070116119	-0.255470085	-0.02413969	0.106020267	0.13870769	0.225244355	0.05395601	0.076995663	0.327371577	0.112568478	0.998115183	0.976854668	Bacteria.Firmicutes.Clostridia.Clostridiales.Clostridiaceae.1	GIMAP2
81181	ENSG00000106560	rs73476564	0.320448689	0.055958808	0.826201896	0.812837974	0.11282736	-0.402175037	0.011927912	-0.01830305	0.112706652	0.206705812	0.054107322	0.076995525	0.149314905	0.017584053	0.998880039	0.994081098	Bacteria.Proteobacteria.Deltaproteobacteria.Desulfovibrionales.Desulfovibrionaceae.Bilophila	GIMAP2
81182	ENSG00000106560	rs73476564	0.4155971	0.080108459	0.333303373	0.566460762	0.093029168	-0.368226551	0.063061356	-0.067426658	0.113555228	0.207170585	0.064702977	0.117025872	0.18004384	0.0261122	0.997048205	0.999513539	Bacteria.Firmicutes.Clostridia.Clostridiales.Lachnospiraceae.Dorea	GIMAP2
81183	ENSG00000106560	rs73476564	0.571541894	0.819352752	0.954107258	0.183737942	0.103156999	-0.073291174	0.00399577	0.158455154	0.181415479	0.319644293	0.069168179	0.117949327	0.470115282	0.346531077	0.999469974	0.986131077	Bacteria.Bacteroidetes.Bacteroidia.Bacteroidales.Porphyromonadaceae.Barnesiella	GIMAP2
81184	ENSG00000106560	rs73476564	0.33556905	0.247209647	0.69978342	0.505131855	0.166350186	-0.295931703	0.028417122	0.06900718	0.171488292	0.253474987	0.073373189	0.102980397	0.341975689	0.181872649	0.966546108	0.93894507	Bacteria.Firmicutes.Clostridia.Clostridiales.Ruminococcaceae.Ruminiclostridium.6	GIMAP2
81185	ENSG00000106560	rs73476564	0.298020837	0.05322178	0.500682058	0.609216294	0.117910035	-0.395768629	-0.035608895	0.050488903	0.112406204	0.201058603	0.052586987	0.098295528	0.138311736	0.017095439	0.832646959	0.913636806	Bacteria.Proteobacteria.Gammaproteobacteria.Pasteurellales.Pasteurellaceae	GIMAP2
81186	ENSG00000106560	rs73476564	0.310667701	0.044720175	0.751449057	0.488917707	0.126129188	-0.470955292	-0.016585281	0.065641065	0.123453997	0.230156534	0.052146309	0.094321703	0.214788745	0.023769091	0.943808501	0.915747216	Bacteria.Firmicutes.Clostridia.Clostridiales.Lachnospiraceae.Roseburia	GIMAP2
81187	ENSG00000106560	rs73476564	0.303644693	0.054592752	0.533692183	0.676741219	0.11653347	-0.394571503	-0.032855214	0.040161408	0.11240471	0.20163196	0.052512449	0.095902409	0.136557372	0.01783226	0.847257242	0.968686333	Bacteria.Proteobacteria.Gammaproteobacteria.Pasteurellales.Pasteurellaceae.Haemophilus	GIMAP2
81188	ENSG00000106560	rs73476564	0.240316629	0.013848656	0.431119148	0.066107197	0.149261155	-0.530940342	0.042850982	-0.237324877	0.125972251	0.209969171	0.054095459	0.127001844	0.162811524	0.011051824	0.998970432	0.998994847	Bacteria.Firmicutes.Erysipelotrichia.Erysipelotrichales.Erysipelotrichaceae.Erysipelatoclostridium	GIMAP2
81189	ENSG00000106560	rs73476564	0.628818645	0.061989076	0.686666495	0.677545353	0.071896389	-0.432409914	-0.022775183	-0.032123844	0.14803937	0.227750888	0.056212108	0.076912341	0.402834488	0.048025596	0.927832551	0.928889195	Bacteria.Firmicutes.Clostridia.Clostridiales.Lachnospiraceae.Lachnospiraceae.UCG.010	GIMAP2
81190	ENSG00000106560	rs73476564	0.162403037	0.140444815	0.31763221	0.983907193	0.198991804	-0.385467494	-0.044692804	-0.0015859	0.140845821	0.258343608	0.044383952	0.078326522	0.20894867	0.078241907	0.936173011	0.970535901	Bacteria.Proteobacteria.Gammaproteobacteria.Enterobacteriales.Enterobacteriaceae	GIMAP2
81191	ENSG00000106560	rs73476564	0.392394433	0.301881563	0.755860342	0.019097516	0.093540832	-0.214193865	-0.014106026	0.189958946	0.108651128	0.20584688	0.045180283	0.079062651	0.164955711	0.06938295	0.94253553	0.990835033	Bacteria.Bacteroidetes.Bacteroidia.Bacteroidales.Porphyromonadaceae.Parabacteroides	GIMAP2
81192	ENSG00000106565	rs13650	0.552444077	0.715617625	0.227807019	0.312250338	-0.124051183	0.104231435	-0.095538476	0.106645673	0.207735414	0.284871264	0.078480893	0.104728384	0.43036645	0.330146901	0.801272341	0.897880996	Bacteria.Firmicutes.Clostridia.Clostridiales.Ruminococcaceae.Ruminococcaceae.UCG.014	TMEM176B
81193	ENSG00000106565	rs13650	0.54580235	0.970647291	0.102341536	0.188761131	-0.107854043	-0.006395147	0.110187127	-0.098756577	0.177625577	0.173139918	0.06651287	0.07436635	0.286464103	0.278724329	0.999507593	0.935584968	Bacteria.Firmicutes.Clostridia.Clostridiales.Lachnospiraceae.Lachnoclostridium	TMEM176B
81194	ENSG00000106565	rs13650	0.74671308	0.362799054	0.733491561	0.715767144	0.053479798	-0.179912768	0.023215205	0.02584325	0.164892615	0.196327855	0.067895034	0.070670159	0.307590566	0.126606789	0.904589678	0.996759562	Bacteria.Bacteroidetes.Bacteroidia.Bacteroidales.Porphyromonadaceae	TMEM176B
81195	ENSG00000106565	rs13650	0.652295554	0.266418189	0.833950188	0.355255038	0.068286147	-0.186445323	-0.020408503	0.090201282	0.150863404	0.166344417	0.096966855	0.096888156	0.295787283	0.069956014	0.75602688	0.955303348	Bacteria.Firmicutes.Bacilli.Lactobacillales.Streptococcaceae	TMEM176B
81196	ENSG00000106565	rs13650	0.18299933	0.89089621	0.070865511	0.759440231	0.256424575	-0.03524076	-0.153494526	-0.033662102	0.190548971	0.255922891	0.083603606	0.109474554	0.218740486	0.341944036	0.998793879	0.998019463	Bacteria.Firmicutes.Clostridia.Clostridiales.Lachnospiraceae.Blautia	TMEM176B
81197	ENSG00000106565	rs13650	0.592963671	0.95337149	0.687914395	0.567644372	0.097515718	-0.013642351	-0.029203362	-0.05279174	0.181539509	0.232423292	0.07238239	0.091906328	0.353711126	0.271630116	0.995305122	0.969189617	Bacteria.Firmicutes.Clostridia.Clostridiales.Ruminococcaceae.Subdoligranulum	TMEM176B
81198	ENSG00000106565	rs13650	0.680463068	0.463579584	0.03463065	0.420773524	0.057951793	-0.115729143	-0.156461144	0.067115603	0.140094693	0.156972777	0.072527595	0.082844867	0.239962625	0.116595363	0.918237398	0.923157358	Bacteria.Firmicutes.Clostridia.Clostridiales.Lachnospiraceae.Coprococcus.1	TMEM176B
81199	ENSG00000106565	rs13650	0.927401692	0.243830276	0.807118651	0.130681064	-0.033353635	0.543829899	0.016492783	-0.128196334	0.364667802	0.462451153	0.067282593	0.083763024	0.865920068	0.473774306	0.99911693	0.98634337	Bacteria.Bacteroidetes.Bacteroidia.Bacteroidales.Bacteroidaceae.Bacteroides	TMEM176B
81200	ENSG00000106565	rs13650	0.566866057	0.364909218	0.274034628	0.496878783	0.083767164	-0.145384459	0.077461293	-0.04943307	0.145538838	0.159353004	0.070228093	0.072356364	0.213292986	0.076648669	0.996546716	0.994860843	Bacteria.Firmicutes.Clostridia.Clostridiales.Ruminococcaceae.Ruminococcaceae.UCG.002	TMEM176B
81201	ENSG00000106565	rs13650	0.839467687	0.665038405	0.321226981	0.244347602	0.029864146	-0.071895812	-0.059480888	0.076775694	0.146842772	0.165307641	0.059513612	0.065359375	0.316836028	0.128233069	0.724793028	0.873225638	Bacteria.Fusobacteria.Fusobacteriia.Fusobacteriales	TMEM176B
81202	ENSG00000106565	rs13650	0.630933647	0.28626623	0.791945739	0.386355132	0.072861399	-0.178551756	-0.025734514	0.084606236	0.15095776	0.166086731	0.097164135	0.097022533	0.298381414	0.079747348	0.74374367	0.921307549	Bacteria.Firmicutes.Bacilli.Lactobacillales.Streptococcaceae.Streptococcus	TMEM176B
81203	ENSG00000106565	rs13650	0.843285691	0.701599483	0.956618636	0.246863214	0.033233162	0.086349618	-0.004406206	0.11229142	0.167444878	0.224382845	0.080693335	0.096110003	0.444103153	0.237731142	0.929885533	0.955201279	Bacteria.Firmicutes.Clostridia.Clostridiales.Ruminococcaceae..Eubacterium..coprostanoligenes.group	TMEM176B
81204	ENSG00000106565	rs13650	0.565228732	0.374089588	0.522759957	0.310309817	0.084998333	-0.142927847	-0.036678165	0.065432987	0.147055057	0.15971274	0.057084663	0.063997432	0.198862557	0.085284909	0.95477287	0.922056055	Bacteria.Firmicutes.Negativicutes.Selenomonadales.Veillonellaceae.Dialister	TMEM176B
81205	ENSG00000106565	rs13650	0.296614687	0.878618456	0.308102053	0.499129061	0.23312531	0.041370679	0.077346577	0.061001504	0.221592129	0.269842808	0.0753025	0.089759763	0.328364667	0.483040052	0.574264716	0.820631682	Bacteria.Firmicutes.Erysipelotrichia.Erysipelotrichales.Erysipelotrichaceae.Holdemanella	TMEM176B
81206	ENSG00000106565	rs13650	0.513054715	0.40795904	0.216625353	0.770764903	0.095357112	-0.130723086	0.070015116	-0.017362795	0.144998285	0.15696748	0.056124686	0.05934478	0.197624084	0.114847081	0.99994518	0.999865593	Bacteria.Bacteroidetes.Bacteroidia.Bacteroidales.Prevotellaceae	TMEM176B
81207	ENSG00000106565	rs13650	0.632957814	0.460496642	0.607682907	0.97419502	0.069943264	-0.120082179	0.037773669	0.002750025	0.14577671	0.16175497	0.073226047	0.084693613	0.263963664	0.102428155	0.77030921	0.986027059	Bacteria.Actinobacteria.Actinobacteria.Bifidobacteriales.Bifidobacteriaceae	TMEM176B
81208	ENSG00000106565	rs13650	0.753989538	0.957594812	0.884043786	0.588349912	0.071609629	0.016139131	0.011195498	0.054989941	0.227555902	0.302375745	0.076466601	0.101104917	0.511910485	0.414146464	0.999586829	0.996426659	Bacteria.Firmicutes.Negativicutes.Selenomonadales.Veillonellaceae.Megasphaera	TMEM176B
81209	ENSG00000106565	rs13650	0.698561035	0.447201756	0.602895916	0.942259423	0.057200035	-0.126048072	-0.04575135	0.007093403	0.147060573	0.16484281	0.087519838	0.097561909	0.275037998	0.086518154	0.998239218	0.997633675	Bacteria.Firmicutes.Clostridia.Clostridiales.Ruminococcaceae.Flavonifractor	TMEM176B
81210	ENSG00000106565	rs13650	0.828958557	0.543219154	0.353991878	0.722143113	-0.038837752	-0.108645616	-0.077803801	-0.029323825	0.179061732	0.177781105	0.083351095	0.082112514	0.374630074	0.120984883	0.917282398	0.937679913	Bacteria.Firmicutes.Clostridia.Clostridiales.Lachnospiraceae..Eubacterium..eligens.group	TMEM176B
81211	ENSG00000106565	rs13650	0.240174511	0.18374735	0.197969214	0.269611171	0.223822459	-0.277575405	0.113865501	-0.096910538	0.18884222	0.206623411	0.087558477	0.087046766	0.230122891	0.083087508	0.863389706	0.906546295	Bacteria.Firmicutes.Clostridia.Clostridiales.Ruminococcaceae.Ruminococcaceae.UCG.003	TMEM176B
81212	ENSG00000106565	rs13650	0.471810393	0.908870978	0.360778792	0.914442996	-0.315919166	-0.070571334	0.094864944	-0.015715695	0.436536418	0.614182578	0.103082874	0.145719993	0.737444873	0.762928417	0.877993233	0.99665811	Bacteria.Proteobacteria	TMEM176B
81213	ENSG00000106565	rs13650	0.729610022	0.326690784	0.963063435	0.532179362	0.069321901	-0.211320619	-0.003292562	0.051259519	0.199709269	0.213856008	0.070829427	0.081625108	0.440608635	0.170507139	0.972201952	0.87202988	Bacteria.Firmicutes.Negativicutes.Selenomonadales.Veillonellaceae	TMEM176B
81214	ENSG00000106565	rs13650	0.802194721	0.589478778	0.434785132	0.916488323	-0.052097731	-0.127603297	-0.08642903	0.011806488	0.207132754	0.235325843	0.10998579	0.112164418	0.535113221	0.257874029	0.874451015	0.999817689	Bacteria.Firmicutes.Clostridia.Clostridiales.Family.XIII.Family.XIII.AD3011.group	TMEM176B
81215	ENSG00000106565	rs13650	0.505479806	0.626042007	0.596413373	0.840202273	0.208702794	-0.211037751	-0.055242998	0.030709703	0.311705652	0.43104321	0.103812183	0.151704313	0.776569417	0.540640438	0.99967607	0.999141757	Bacteria.Firmicutes.Negativicutes.Selenomonadales	TMEM176B
81216	ENSG00000106565	rs13650	0.417093319	0.685991814	0.499940453	0.862600545	0.173727565	-0.09030641	0.07879743	0.020043605	0.212744302	0.22238154	0.11616562	0.115364631	0.372897439	0.283582324	0.998330087	0.999834196	Bacteria.Actinobacteria.Coriobacteriia.Coriobacteriales.Coriobacteriaceae.Collinsella	TMEM176B
81217	ENSG00000106565	rs13650	0.149797188	0.299218457	0.046690773	0.45764831	0.241966622	-0.192675798	0.1106522	-0.044690492	0.166046675	0.184141628	0.054585474	0.059817514	0.156578759	0.126793992	0.998735039	0.999709092	Bacteria.Bacteroidetes.Bacteroidia.Bacteroidales.Prevotellaceae.Prevotella.9	TMEM176B
81218	ENSG00000106565	rs13650	0.039124767	0.192227112	0.013543001	0.189681746	0.429724179	-0.383425408	0.210043882	-0.135224498	0.204169035	0.291025395	0.082783698	0.102042563	0.14912641	0.139164765	0.999469974	0.986131077	Bacteria.Bacteroidetes.Bacteroidia.Bacteroidales.Porphyromonadaceae.Barnesiella	TMEM176B
81219	ENSG00000106565	rs13650	0.491870968	0.496460653	0.59018227	0.792643509	0.181678686	-0.184855316	0.051335398	-0.025210287	0.262849582	0.27031352	0.094852303	0.095512845	0.580459771	0.353862148	0.998986731	0.998377846	Bacteria.Firmicutes.Clostridia.Clostridiales.Family.XI.Anaerococcus	TMEM176B
81220	ENSG00000106565	rs13650	0.847058115	0.756839299	0.498171409	0.188048189	-0.036323072	0.067615119	-0.046832523	0.118659119	0.187587391	0.217466041	0.068756977	0.089207538	0.362182943	0.225548354	0.999305535	0.989974535	Bacteria.Proteobacteria.Gammaproteobacteria.Pseudomonadales.Pseudomonadaceae.Pseudomonas	TMEM176B
81221	ENSG00000106565	rs13650	0.229981805	0.175564574	0.203493835	0.280990236	0.244140816	-0.268665014	0.10139011	-0.079065106	0.201501149	0.196214126	0.078939967	0.072736912	0.196098439	0.081986876	0.925613467	0.997412515	Bacteria.Proteobacteria.Gammaproteobacteria.Enterobacteriales.Enterobacteriaceae.Citrobacter	TMEM176B
81222	ENSG00000106565	rs13650	0.817968642	0.31940707	0.868210286	0.416793523	0.043015245	-0.185493909	-0.011382418	-0.051770643	0.186149883	0.184894044	0.068330283	0.063356603	0.397428374	0.146684487	0.93214298	0.797131829	Bacteria.Firmicutes.Clostridia.Clostridiales.Lachnospiraceae.Tyzzerella	TMEM176B
81223	ENSG00000106565	rs13650	0.394927874	0.638679029	0.244114863	0.94190635	0.134742227	-0.099936203	0.068598838	-0.005977138	0.15735322	0.211852759	0.058369284	0.081708384	0.254434574	0.219596589	0.995652601	0.997475092	Bacteria.Firmicutes.Clostridia.Clostridiales.Clostridiaceae.1	TMEM176B
81224	ENSG00000106565	rs13650	0.847832863	0.192228921	0.41616522	0.448640773	0.029496783	-0.245258288	-0.078042667	-0.078686515	0.153119089	0.186155333	0.095378825	0.103232563	0.395179218	0.073246488	0.784746837	0.810912878	Bacteria.Firmicutes.Clostridia.Clostridiales.Ruminococcaceae.Butyricicoccus	TMEM176B
81225	ENSG00000106565	rs13650	0.701419768	0.304279316	0.777929903	0.491555819	0.057495249	-0.172488351	-0.019106366	-0.049385454	0.149309078	0.16659738	0.067472219	0.071397863	0.321806131	0.078439083	0.835988567	0.906418779	Bacteria.Firmicutes.Clostridia.Clostridiales.Lachnospiraceae.Lachnospira	TMEM176B
81226	ENSG00000106565	rs13650	0.349849124	0.437298972	0.278171789	0.733284223	0.158207642	-0.146140282	0.091104629	-0.02914691	0.168026277	0.186998087	0.083318617	0.08517391	0.285179536	0.142880151	0.741615533	0.996716587	Bacteria.Bacteroidetes.Bacteroidia.Bacteroidales.Porphyromonadaceae.Odoribacter	TMEM176B
81227	ENSG00000106565	rs13650	0.775554088	0.126174667	0.741592464	0.177639635	0.048487367	-0.318423701	0.017749978	0.095493379	0.16936555	0.205573228	0.053603636	0.070081645	0.430100887	0.067464843	0.998302481	0.99762474	Bacteria.Proteobacteria.Gammaproteobacteria.Enterobacteriales.Enterobacteriaceae.Escherichia.Shigella	TMEM176B
81228	ENSG00000106565	rs13650	0.676002605	0.3944142	0.936114978	0.714794135	0.061207417	-0.137044108	0.005776096	0.029376114	0.145805005	0.159866617	0.071788508	0.080044209	0.261899258	0.10554747	0.779974809	0.986229865	Bacteria.Firmicutes.Negativicutes.Selenomonadales.Veillonellaceae.Veillonella	TMEM176B
81229	ENSG00000106565	rs13650	0.634072409	0.294952923	0.892860577	0.289588079	0.071284448	-0.171715628	0.0079021	-0.065097835	0.149061377	0.162655182	0.058444925	0.060975556	0.258586185	0.07976916	0.754749585	0.925081788	Bacteria.Firmicutes.Negativicutes.Selenomonadales.Acidaminococcaceae	TMEM176B
81230	ENSG00000106565	rs13650	0.722610892	0.276773196	0.999469311	0.457962585	0.056418504	-0.188567601	-6.51E-05	0.071877045	0.158261172	0.171946404	0.097459274	0.096273827	0.384045183	0.086581312	0.721094137	0.910444892	Bacteria.Firmicutes.Bacilli.Lactobacillales	TMEM176B
81231	ENSG00000106565	rs13650	0.751349482	0.876941119	0.26648835	0.200774773	-0.055010108	0.030783429	-0.081889681	0.119403545	0.17288735	0.198028001	0.073071872	0.092399287	0.309037364	0.211451374	0.999550314	0.996901429	Bacteria.Proteobacteria.Gammaproteobacteria.Pseudomonadales	TMEM176B
81232	ENSG00000106565	rs13650	0.464472386	0.447111151	0.552960301	0.782586266	0.204795109	-0.198179485	0.0749937	-0.033315353	0.278337968	0.259122727	0.125747804	0.120238219	0.512556996	0.29506114	0.941212496	0.991971083	Bacteria.Firmicutes.Clostridia.Clostridiales.Ruminococcaceae.Anaerotruncus	TMEM176B
81233	ENSG00000106565	rs13650	0.67127308	0.461084426	0.671949104	0.399530559	0.06265594	-0.117532968	-0.034378052	0.066408638	0.146974564	0.158529655	0.080818741	0.078316691	0.284574881	0.091182848	0.734197981	0.869357444	Bacteria.Firmicutes.Clostridia.Clostridiales.Peptostreptococcaceae	TMEM176B
81234	ENSG00000106565	rs13650	0.408590803	0.210097333	0.308440958	0.21508507	0.13084525	-0.219310519	-0.06563304	0.085193605	0.157327182	0.173282498	0.063943657	0.068060481	0.221721022	0.066849335	0.997466038	0.994193156	Bacteria.Bacteroidetes.Bacteroidia.Bacteroidales.Rikenellaceae	TMEM176B
81235	ENSG00000106565	rs13650	0.471536613	0.933249455	0.416418662	0.664011255	0.138646279	-0.020993114	-0.072238724	-0.047249729	0.191462359	0.24968817	0.088333872	0.108285506	0.306086032	0.25552654	0.993501001	0.949808645	Bacteria.Firmicutes.Erysipelotrichia.Erysipelotrichales	TMEM176B
81236	ENSG00000106565	rs13650	0.447297004	0.913651935	0.366685108	0.684582643	0.142218337	-0.02663093	-0.077318674	-0.04314982	0.186029087	0.244657723	0.085063955	0.105755245	0.275352019	0.210168388	0.999513786	0.972272523	Bacteria.Firmicutes.Erysipelotrichia.Erysipelotrichales.Erysipelotrichaceae	TMEM176B
81237	ENSG00000106565	rs13650	0.433446421	0.307950389	0.387390358	0.512262976	0.129036328	-0.189861256	0.073681751	-0.069894625	0.163726154	0.184785295	0.084680317	0.106080442	0.229311007	0.103498501	0.998173674	0.994266973	Bacteria.Firmicutes.Bacilli.Bacillales	TMEM176B
81238	ENSG00000106565	rs13650	0.74862182	0.706347837	0.974724344	0.759202754	0.068616761	-0.082700142	0.003313623	0.03192365	0.213228501	0.218552122	0.104188881	0.103715103	0.511070795	0.279545252	0.999274386	0.998480911	Bacteria.Firmicutes.Clostridia.Clostridiales.Ruminococcaceae.Ruminococcaceae.UCG.013	TMEM176B
81239	ENSG00000106565	rs13650	0.804341367	0.946119719	0.947610867	0.354504431	0.053535608	0.015471069	-0.006087425	0.096594356	0.215235112	0.228059147	0.092292821	0.103592381	0.437327538	0.385117672	0.963500502	0.971945944	Bacteria.Firmicutes.Bacilli.Lactobacillales.Carnobacteriaceae.Granulicatella	TMEM176B
81240	ENSG00000106565	rs13650	0.99423559	0.690513822	0.432857824	0.595415926	0.001200739	-0.073979843	-0.048988102	0.034580493	0.165571312	0.18499101	0.06207809	0.064806915	0.329975584	0.159876214	0.99894297	0.998882343	Bacteria.Verrucomicrobia.Verrucomicrobiae.Verrucomicrobiales.Verrucomicrobiaceae.Akkermansia	TMEM176B
81241	ENSG00000106565	rs13650	0.053261448	0.261216413	0.033599464	0.421084715	0.443180119	-0.280753943	0.179963018	-0.071903096	0.225183199	0.247746072	0.082926593	0.088814135	0.226779303	0.207008452	0.996483139	0.869987637	Bacteria.Bacteroidetes.Bacteroidia.Bacteroidales.Porphyromonadaceae.Butyricimonas	TMEM176B
81242	ENSG00000106565	rs13650	0.748390826	0.514700512	0.808843735	0.742077446	0.050401921	-0.110039844	0.021261806	-0.03078849	0.15647644	0.167982255	0.0875367	0.093160444	0.377900104	0.157907648	0.752892367	0.945156659	Bacteria.Actinobacteria.Actinobacteria	TMEM176B
81243	ENSG00000106565	rs13650	0.224676843	0.803382523	0.228692519	0.480413039	0.364409091	0.081528159	-0.098312981	-0.060484455	0.297313083	0.32614423	0.080915616	0.085229858	0.500538186	0.56017983	0.758432121	0.890273479	Bacteria.Firmicutes.Clostridia.Clostridiales.Lachnospiraceae..Eubacterium..rectale.group	TMEM176B
81244	ENSG00000106565	rs13650	0.286785706	0.386341953	0.011581302	0.743304293	0.148598243	-0.131720116	0.138392831	-0.017702913	0.138374707	0.151046344	0.05328813	0.053831489	0.168881086	0.095055751	0.358682555	0.878197235	Bacteria.Proteobacteria.Betaproteobacteria.Burkholderiales.Alcaligenaceae.Sutterella	TMEM176B
81245	ENSG00000106565	rs13650	0.822311056	0.648915522	0.962655345	0.298563477	0.039461952	0.126938363	-0.002609539	0.093383523	0.175021543	0.277546872	0.055522388	0.089125412	0.460932211	0.278469825	0.999614985	0.99936283	Bacteria.Firmicutes.Clostridia.Clostridiales.Lachnospiraceae.Tyzzerella.4	TMEM176B
81246	ENSG00000106565	rs13650	0.608052541	0.391870533	0.798772566	0.742788672	0.087668276	-0.159918606	0.019143482	-0.026320119	0.170124576	0.185544779	0.074788918	0.079868474	0.276188363	0.075762303	0.999417824	0.997023453	Bacteria.Firmicutes.Clostridia.Clostridiales.Christensenellaceae.Christensenellaceae.R.7.group	TMEM176B
81247	ENSG00000106565	rs13650	0.284095894	0.229900621	0.263260587	0.352451873	0.209412674	-0.297460035	0.088301004	-0.097789703	0.193909895	0.24546482	0.078257326	0.104425164	0.266367006	0.160068073	0.998201428	0.99782309	Bacteria.Firmicutes.Bacilli.Bacillales.Staphylococcaceae.Staphylococcus	TMEM176B
81248	ENSG00000106565	rs13650	0.692414047	0.682427149	0.994038432	0.111656364	0.083667087	0.087517045	0.000705165	0.167149197	0.210578954	0.212953302	0.094020236	0.103667622	0.495171071	0.265499065	0.999474336	0.918960091	Bacteria.Firmicutes.Clostridia.Clostridiales.Ruminococcaceae.Ruminococcaceae.NK4A214.group	TMEM176B
81249	ENSG00000106565	rs13650	0.858212111	0.630780344	0.563413378	0.981202877	-0.041160841	-0.119442702	-0.048969596	0.002208952	0.229499683	0.24735592	0.084327058	0.093400424	0.625225342	0.337131338	0.798410269	0.917346713	Bacteria.Firmicutes.Erysipelotrichia.Erysipelotrichales.Erysipelotrichaceae.Faecalitalea	TMEM176B
81250	ENSG00000106565	rs13650	0.55779691	0.811070853	0.155170172	0.07120449	-0.113504607	0.043793914	-0.114187158	0.156498225	0.19267051	0.182471434	0.079409119	0.085344585	0.338316603	0.230863712	0.784523155	0.916976133	Bacteria.Firmicutes.Clostridia.Clostridiales.Ruminococcaceae.Ruminococcus.2	TMEM176B
81251	ENSG00000106565	rs13650	0.880011395	0.331991477	0.758724089	0.62261863	0.026493368	-0.188288858	0.02778748	0.049790329	0.17482664	0.192663148	0.090092359	0.100695039	0.488037591	0.142421363	0.80768932	0.982679299	Bacteria.Firmicutes.Bacilli	TMEM176B
81252	ENSG00000106565	rs13650	0.455354523	0.048904198	0.500257162	0.033744493	0.547428675	2.093315299	-0.081294062	-0.379894848	0.728985703	1.043272128	0.119935126	0.175202748	0.999415694	0.63991231	0.990344402	0.824459893	Bacteria.Firmicutes	TMEM176B
81253	ENSG00000106565	rs13650	0.504879199	0.95545667	0.551517316	0.714381071	0.151990881	0.018253836	0.063950053	0.047871808	0.226683189	0.325563415	0.106840425	0.130243908	0.53250992	0.406316063	0.987531062	0.998920199	Bacteria.Firmicutes.Clostridia.Clostridiales.Lachnospiraceae..Eubacterium..ventriosum.group	TMEM176B
81254	ENSG00000106565	rs13650	0.626717291	0.401988753	0.563473058	0.617259771	0.071246389	-0.134580296	0.036537959	-0.03380591	0.145805884	0.159547493	0.062929071	0.067327416	0.226474919	0.084664466	0.838929951	0.913636806	Bacteria.Proteobacteria.Gammaproteobacteria.Pasteurellales.Pasteurellaceae	TMEM176B
81255	ENSG00000106565	rs13650	0.879033266	0.417228872	0.563616893	0.711714552	-0.033119991	-0.213496231	0.036363342	0.028762237	0.216773878	0.261520919	0.062651488	0.077494913	0.614843757	0.234151775	0.851801798	0.995251343	Bacteria.Proteobacteria.Gammaproteobacteria	TMEM176B
81256	ENSG00000106565	rs13650	0.25660516	0.967249231	0.244025078	0.618820533	0.236370955	0.010946268	-0.099643482	-0.053521163	0.206551872	0.265591911	0.0847682	0.107067532	0.387352648	0.467388051	0.995261573	0.982567127	Bacteria.Firmicutes.Clostridia.Clostridiales.Lachnospiraceae.Lachnospiraceae.UCG.008	TMEM176B
81257	ENSG00000106565	rs13650	0.528737296	0.320074786	0.48512368	0.357851567	0.095424347	-0.163028726	-0.049997497	0.064606695	0.150682013	0.162727581	0.071217606	0.069774306	0.225401587	0.076321794	0.90090992	0.939697157	Bacteria.Proteobacteria.Deltaproteobacteria	TMEM176B
81258	ENSG00000106565	rs13650	0.518726559	0.188689447	0.663918991	0.297011418	0.130863276	-0.323498834	0.042492623	-0.129153751	0.201704191	0.243563276	0.097354791	0.122865962	0.376077052	0.097156401	0.999550585	0.935444277	Bacteria.Firmicutes.Clostridia.Clostridiales.Lachnospiraceae.Lachnospiraceae.ND3007.group	TMEM176B
81259	ENSG00000106565	rs13650	0.999415921	0.695208273	0.411784094	0.577846452	-0.000120953	-0.072531164	-0.051075	0.036143348	0.1646039	0.184316609	0.061834676	0.064621855	0.326623513	0.16343612	0.998409995	0.996467843	Bacteria.Verrucomicrobia	TMEM176B
81260	ENSG00000106565	rs13650	0.718796616	0.403595942	0.44653506	0.101504838	-0.089070603	0.22014077	-0.067767806	0.157747822	0.246314938	0.261879013	0.088494704	0.094985122	0.617845399	0.307671316	0.999437234	0.98110946	Bacteria.Proteobacteria.Betaproteobacteria.Neisseriales.Neisseriaceae	TMEM176B
81261	ENSG00000106565	rs13650	0.747269636	0.989327822	0.970489287	0.397891197	0.069901772	0.003068938	0.003517552	0.089234512	0.216017832	0.2285688	0.094722822	0.104868431	0.427747262	0.372410423	0.989101651	0.950695192	Bacteria.Firmicutes.Bacilli.Lactobacillales.Carnobacteriaceae	TMEM176B
81262	ENSG00000106565	rs13650	0.818575182	0.654177105	0.370318432	0.025682033	-0.039159949	0.081652012	0.075478916	-0.207401382	0.170042848	0.181444458	0.083676256	0.090861145	0.356076628	0.185616172	0.997851323	0.905123355	Bacteria.Firmicutes.Clostridia.Clostridiales.Lachnospiraceae.Fusicatenibacter	TMEM176B
81263	ENSG00000106565	rs13650	0.467023708	0.920821498	0.090525231	0.420055618	-0.134721702	-0.02325951	-0.136828148	0.07461768	0.184155468	0.23310807	0.07965397	0.091962244	0.401638905	0.370968789	0.704349054	0.885626978	Bacteria.Firmicutes.Clostridia.Clostridiales.Lachnospiraceae..Eubacterium..xylanophilum.group	TMEM176B
81264	ENSG00000106565	rs13650	0.580428702	0.451312265	0.025000614	0.679612614	0.0764656	-0.114361462	-0.220826581	0.045961659	0.137651064	0.150927272	0.096276155	0.110796706	0.179332945	0.091452931	0.84269069	0.962141134	Bacteria.Firmicutes.Clostridia.Clostridiales.Ruminococcaceae.Ruminiclostridium.5	TMEM176B
81265	ENSG00000106565	rs13650	0.787747538	0.200123424	0.684967773	0.122135598	-0.108512514	0.745516734	0.028992091	-0.15658528	0.401402946	0.57606627	0.071148197	0.09999183	0.912949617	0.492735645	0.998947111	0.981145089	Bacteria.Bacteroidetes	TMEM176B
81266	ENSG00000106565	rs13650	0.465197452	0.503756234	0.54033147	0.281981173	0.112772904	-0.107527933	-0.045864155	-0.082541402	0.153520295	0.159946656	0.074513471	0.076092914	0.214844294	0.128142158	0.890732322	0.837808523	Bacteria.Firmicutes.Clostridia.Clostridiales.Lachnospiraceaencultured	TMEM176B
81267	ENSG00000106565	rs13650	0.618949742	0.710009081	0.778154907	0.774466729	0.086807436	-0.077516353	0.02052822	0.022620829	0.173719866	0.20756721	0.072568904	0.078622461	0.408729128	0.241738686	0.992500663	0.990305231	Bacteria.Firmicutes.Clostridia.Clostridiales.Ruminococcaceae.Ruminococcus.1	TMEM176B
81268	ENSG00000106565	rs13650	0.371345007	0.527606772	0.437784516	0.277897571	0.376819288	0.263641531	-0.066459784	-0.095170749	0.418646335	0.415166383	0.085131133	0.08698714	0.800231746	0.672176623	0.956359196	0.930754062	Bacteria.Firmicutes.Clostridia.Clostridiales.Ruminococcaceae	TMEM176B
81269	ENSG00000106565	rs13650	0.523794652	0.31748934	0.46702394	0.325226569	0.096117253	-0.163503511	-0.051872178	0.06894087	0.14996788	0.162325315	0.0709058	0.06955562	0.19810141	0.074176886	0.972085394	0.950708623	Bacteria.Proteobacteria.Deltaproteobacteria.Desulfovibrionales.Desulfovibrionaceae	TMEM176B
81270	ENSG00000106565	rs13650	0.813047383	0.491586709	0.181017341	0.554999177	0.034369067	-0.108749046	-0.075667573	0.036062657	0.144745589	0.157232639	0.055970649	0.060781784	0.287929985	0.130675361	0.941114973	0.991974206	Bacteria.Proteobacteria.Betaproteobacteria.Burkholderiales.Alcaligenaceae.Parasutterella	TMEM176B
81271	ENSG00000106565	rs13650	0.409670666	0.210596702	0.310373031	0.216073088	0.130534536	-0.21905639	-0.065407513	0.085044233	0.157317688	0.173273594	0.063980941	0.068089283	0.22204154	0.067665876	0.997528932	0.993985312	Bacteria.Bacteroidetes.Bacteroidia.Bacteroidales.Rikenellaceae.Alistipes	TMEM176B
81272	ENSG00000106565	rs13650	0.32850862	0.198418771	0.338411329	0.302542018	0.203499961	-0.281958775	0.083046509	-0.091194501	0.206722592	0.217036282	0.086120268	0.087761499	0.376997712	0.135946628	0.997152221	0.990360691	Bacteria.Firmicutes.Clostridia.Clostridiales.Family.XI	TMEM176B
81273	ENSG00000106565	rs13650	0.747707335	0.498793653	0.638855621	0.504665505	0.049076091	-0.109520917	-0.03896095	0.050972259	0.151932733	0.161026623	0.082636101	0.075983115	0.318109982	0.134917585	0.83087061	0.987490231	Bacteria.Firmicutes.Clostridia.Clostridiales.Peptostreptococcaceae.Intestinibacter	TMEM176B
81274	ENSG00000106565	rs13650	0.450465366	0.170354434	0.496975704	0.118331002	0.511576518	1.166695375	-0.07802637	-0.229524586	0.673880198	0.841656379	0.114234874	0.14504521	0.987348183	0.588392016	0.996576058	0.714856298	Bacteria.Firmicutes.Clostridia.Clostridiales	TMEM176B
81275	ENSG00000106565	rs13650	0.648635409	0.253578973	0.910520704	0.282320602	0.071139609	-0.194381202	0.006849477	-0.068569541	0.155411442	0.168770321	0.060714945	0.063257588	0.304304796	0.076864911	0.880256529	0.908397531	Bacteria.Firmicutes.Negativicutes.Selenomonadales.Acidaminococcaceae.Phascolarctobacterium	TMEM176B
81276	ENSG00000106565	rs13650	0.320980873	0.238223272	0.353120809	0.392811265	0.239721822	-0.258194892	0.08481936	-0.066316186	0.239730838	0.216930254	0.090701488	0.077096941	0.374499065	0.17526404	0.996423631	0.960268902	Bacteria.Bacteroidetes.Bacteroidia.Bacteroidales.Prevotellaceae.Prevotella.7	TMEM176B
81277	ENSG00000106565	rs13650	0.632805929	0.460409423	0.607365884	0.974460626	0.069976906	-0.120107216	0.037812586	0.002721861	0.145781583	0.161757105	0.073236688	0.084698329	0.264564676	0.102390563	0.771071053	0.985083484	Bacteria.Actinobacteria.Actinobacteria.Bifidobacteriales.Bifidobacteriaceae.Bifidobacterium	TMEM176B
81278	ENSG00000106565	rs13650	0.758055045	0.637364105	0.208326078	0.590650299	-0.052394161	-0.090064635	0.081894528	-0.036550966	0.169386783	0.190179354	0.064452636	0.067620456	0.424467363	0.252715815	0.938500455	0.922102069	Bacteria.Proteobacteria.Betaproteobacteria.Burkholderiales	TMEM176B
81279	ENSG00000106565	rs13650	0.83923109	0.664851603	0.320770441	0.245723468	0.029910588	-0.071969355	-0.059537482	0.076580793	0.146851634	0.165378377	0.059513641	0.065385767	0.316688355	0.132173715	0.71162361	0.8806471	Bacteria.Fusobacteria.Fusobacteriia.Fusobacteriales.Fusobacteriaceae.Fusobacterium	TMEM176B
81280	ENSG00000106565	rs13650	0.500943749	0.846055347	0.454434273	0.30768688	0.106623075	-0.034243805	-0.047229781	-0.069235667	0.157556856	0.175682463	0.062764985	0.067347656	0.284914792	0.220681923	0.919919759	0.863691258	Bacteria.Firmicutes.Clostridia.Clostridiales.Lachnospiraceae.Roseburia	TMEM176B
81281	ENSG00000106565	rs13650	0.83856721	0.354901562	0.917805653	0.618760671	0.03985803	-0.214624017	-0.008175348	-0.052330284	0.194874286	0.230364289	0.078917157	0.104667314	0.590262043	0.199751393	0.99946547	0.972078348	Bacteria.Firmicutes.Erysipelotrichia.Erysipelotrichales.Erysipelotrichaceae..Clostridium..innocuum.group	TMEM176B
81282	ENSG00000106565	rs13650	0.431891115	0.286707747	0.470035703	0.202214416	0.434897828	0.756216366	-0.077032925	-0.175218338	0.549944113	0.704073903	0.106017246	0.136030189	0.855185972	0.541316422	0.876277026	0.726330417	Bacteria.Firmicutes.Clostridia.Clostridiales.Lachnospiraceae	TMEM176B
81283	ENSG00000106565	rs13650	0.40321721	0.641472928	0.300549081	0.982390629	0.13602229	-0.10030073	0.063205303	-0.001836857	0.161680872	0.214412166	0.060573666	0.082906849	0.268194195	0.205719468	0.99830237	0.997282036	Bacteria.Firmicutes.Clostridia.Clostridiales.Clostridiaceae.1.Clostridium.sensu.stricto.1	TMEM176B
81284	ENSG00000106565	rs13650	0.515627812	0.350439094	0.361984605	0.659623889	0.098117385	-0.153487491	-0.074083748	0.037214512	0.150113924	0.163214248	0.080705159	0.084113707	0.207064354	0.082486758	0.997048205	0.999513539	Bacteria.Firmicutes.Clostridia.Clostridiales.Lachnospiraceae.Dorea	TMEM176B
81285	ENSG00000106565	rs13650	0.860577064	0.657567254	0.198838762	0.123752486	0.025747896	-0.071565746	-0.112141344	0.145815866	0.146023638	0.160717132	0.086402025	0.093524946	0.325979401	0.117568082	0.733831357	0.980985352	Bacteria.Firmicutes.Clostridia.Clostridiales.Ruminococcaceaencultured	TMEM176B
81286	ENSG00000106565	rs13650	0.757316192	0.639158179	0.961816221	0.789513939	0.058913253	-0.094831369	0.005353414	-0.032102972	0.189863544	0.201319045	0.111397975	0.119774845	0.474014962	0.213442975	0.965047569	0.979665691	Bacteria.Actinobacteria	TMEM176B
81287	ENSG00000106565	rs13650	0.596834895	0.380156977	0.777368941	0.71347231	0.090240171	-0.162910815	0.021233441	-0.029977256	0.169773828	0.184386251	0.074789618	0.081287709	0.271163353	0.075281932	0.999989953	0.995366106	Bacteria.Firmicutes.Clostridia.Clostridiales.Christensenellaceae	TMEM176B
81288	ENSG00000106565	rs13650	0.594848201	0.375387822	0.614702938	0.935129822	0.078336283	-0.142270936	0.037013467	0.006184556	0.146582459	0.159414003	0.073182349	0.075695186	0.244685148	0.093144425	0.999334555	0.999343081	Bacteria.Firmicutes.Erysipelotrichia.Erysipelotrichales.Erysipelotrichaceae.Erysipelotrichaceae.UCG.003	TMEM176B
81289	ENSG00000106565	rs13650	0.316698573	0.680514867	0.276034124	0.468664724	0.177133815	-0.076573038	-0.077251935	-0.05545532	0.175568086	0.185142152	0.070333304	0.076084822	0.23611183	0.194892086	0.99786128	0.999462671	Bacteria.Firmicutes.Clostridia.Clostridiales.Lachnospiraceae.Anaerostipes	TMEM176B
81290	ENSG00000106565	rs13650	0.611941999	0.707310659	0.751349352	0.856052481	0.11476669	-0.093876109	0.024998436	0.015588781	0.225152601	0.2489436	0.078565762	0.085599641	0.53891969	0.370415489	0.984987993	0.979204363	Bacteria.Proteobacteria.Deltaproteobacteria.Desulfovibrionales.Desulfovibrionaceae.Desulfovibrio	TMEM176B
81291	ENSG00000106565	rs13650	0.002450755	0.008626544	0.000446907	0.012944772	0.658454871	-0.55322498	0.291386094	-0.192752429	0.209007741	0.20434212	0.078832824	0.075452506	0.016306785	0.012485302	0.65601517	0.926870238	Bacteria.Firmicutes.Clostridia.Clostridiales.Lachnospiraceae.Lachnospiraceae.UCG.010	TMEM176B
81292	ENSG00000106565	rs13650	0.772551611	0.584249297	0.129647144	0.508468414	-0.04609658	-0.093502307	-0.107540974	0.04460796	0.158828745	0.170037451	0.070074718	0.06709564	0.321384723	0.17113044	0.998970432	0.998994847	Bacteria.Firmicutes.Erysipelotrichia.Erysipelotrichales.Erysipelotrichaceae.Erysipelatoclostridium	TMEM176B
81293	ENSG00000106565	rs13650	0.559879332	0.467846071	0.524894397	0.880936355	0.090165659	-0.123726298	-0.047665175	-0.012304663	0.153868317	0.169439408	0.074568104	0.081832724	0.2556553	0.096662703	0.877213211	0.998318077	Bacteria.Firmicutes.Clostridia.Clostridiales.Lachnospiraceae..Eubacterium..hallii.group	TMEM176B
81294	ENSG00000106565	rs13650	0.982877783	0.830472194	0.612206005	0.55200488	0.003875049	-0.045419501	-0.042903475	0.054915904	0.179878076	0.211306533	0.084231874	0.091860032	0.449779253	0.235303095	0.91821364	0.885202378	Bacteria.Firmicutes.Clostridia.Clostridiales.Ruminococcaceae.Ruminococcaceae.UCG.005	TMEM176B
81295	ENSG00000106565	rs13650	0.907991742	0.670228735	0.870835325	0.971505797	0.02982563	-0.118246987	-0.016194526	0.003672227	0.257080912	0.276442232	0.099212298	0.102417372	0.654420838	0.314723367	0.999028109	0.999636648	Bacteria.Actinobacteria.Actinobacteria.Micrococcales.Micrococcaceae	TMEM176B
81296	ENSG00000106565	rs13650	0.35027591	0.872421923	0.395117599	0.470773182	0.288397485	0.055254833	-0.083027874	-0.084682091	0.306569163	0.342754595	0.096999862	0.116739059	0.579439482	0.521128881	0.996108676	0.996850396	Bacteria.Firmicutes.Clostridia.Clostridiales.Lachnospiraceae..Ruminococcus..gnavus.group	TMEM176B
81297	ENSG00000106565	rs13650	0.208987928	0.481832385	0.154858872	0.823795212	0.242891939	-0.152508697	0.139317986	-0.023537964	0.191442397	0.215602312	0.096811671	0.105290036	0.240361796	0.201355373	0.951502097	0.994553009	Bacteria.Firmicutes.Clostridia.Clostridiales.Ruminococcaceae.Ruminiclostridium.9	TMEM176B
81298	ENSG00000106565	rs13650	0.787871808	0.200174846	0.685095992	0.12217303	-0.108447569	0.745435265	0.028979867	-0.156570825	0.401403614	0.576069982	0.071148836	0.099992805	0.911453005	0.492498374	0.998912436	0.981117471	Bacteria.Bacteroidetes.Bacteroidia.Bacteroidales	TMEM176B
81299	ENSG00000106565	rs13650	0.620597966	0.319815506	0.492776019	0.553825739	0.073788018	-0.16926019	0.043835972	0.038406899	0.148363551	0.168856355	0.063554368	0.06454087	0.221752994	0.072694434	0.934169653	0.990835033	Bacteria.Bacteroidetes.Bacteroidia.Bacteroidales.Porphyromonadaceae.Parabacteroides	TMEM176B
81300	ENSG00000106565	rs13650	0.593535397	0.399329004	0.740044273	0.697653765	0.114947968	-0.188525965	0.029781995	-0.034155983	0.214324216	0.222235912	0.089383439	0.087537174	0.444996101	0.199179723	0.999814869	0.942552604	Bacteria.Actinobacteria.Actinobacteria.Corynebacteriales.Corynebacteriaceae	TMEM176B
81301	ENSG00000106565	rs13650	0.838723289	0.225928067	0.752086262	0.406429373	0.036340729	-0.267375012	0.017775111	0.058732201	0.177851869	0.218741067	0.056035947	0.070292659	0.528050071	0.109805397	0.99491143	0.965530807	Bacteria.Proteobacteria.Gammaproteobacteria.Enterobacteriales.Enterobacteriaceae	TMEM176B
81302	ENSG00000106565	rs13650	0.952880607	0.626722185	0.282039583	0.524229613	-0.009416651	-0.087810048	0.064022611	-0.040452154	0.158757198	0.179706003	0.059028118	0.063182261	0.431917477	0.239033417	0.943988959	0.921403089	Bacteria.Proteobacteria.Betaproteobacteria.Burkholderiales.Alcaligenaceae	TMEM176B
81303	ENSG00000106565	rs13650	0.648152353	0.448373106	0.813612146	0.727988567	0.1136165	-0.200035072	0.023745939	-0.034728194	0.247840412	0.262280036	0.100315062	0.099426996	0.425876185	0.167146345	0.997561223	0.997803387	Bacteria.Actinobacteria.Actinobacteria.Micrococcales	TMEM176B
81304	ENSG00000106565	rs13650	0.717471506	0.779824042	0.960468344	0.486697637	0.065994486	-0.053643764	-0.00605654	0.093419961	0.181605565	0.191111994	0.121728636	0.133552461	0.411805799	0.279850391	0.967953535	0.989731238	Bacteria.Actinobacteria.Coriobacteriia.Coriobacteriales.Coriobacteriaceae	TMEM176B
81305	ENSG00000106565	rs13650	0.645386051	0.619810778	0.814057013	0.123175362	0.066081596	-0.077721131	-0.01518568	-0.0983361	0.142940681	0.155919728	0.064308545	0.062973173	0.227620583	0.158718678	0.996033175	0.929840174	Bacteria.Firmicutes.Clostridia.Clostridiales.Lachnospiraceae.Lachnospiraceae.NK4A136.group	TMEM176B
81306	ENSG00000106565	rs13650	0.562713409	0.910490564	0.135523353	0.224216332	-0.105168386	0.023330562	-0.164851413	0.141438551	0.180777724	0.206736194	0.109089954	0.115280591	0.369323113	0.285936968	0.710241387	0.987554159	Bacteria.Firmicutes.Clostridia.Clostridiales.Family.XIII	TMEM176B
81307	ENSG00000106565	rs13650	0.634117698	0.409944344	0.702925221	0.670281599	0.069932172	-0.132473425	0.023663934	-0.028681023	0.146253226	0.159748226	0.061780189	0.06706301	0.222111316	0.088343173	0.879161763	0.968686333	Bacteria.Proteobacteria.Gammaproteobacteria.Pasteurellales.Pasteurellaceae.Haemophilus	TMEM176B
81308	ENSG00000106565	rs13650	0.738684645	0.649345355	0.256227587	0.641522812	-0.05984753	-0.089391444	0.07881062	-0.032705084	0.178647322	0.195708913	0.06881317	0.069923909	0.494949145	0.234315553	0.951961461	0.931534808	Bacteria.Proteobacteria.Betaproteobacteria	TMEM176B
81309	ENSG00000106565	rs13650	0.889351433	0.679392687	0.713819196	0.649051605	0.025162312	-0.079235869	-0.046548383	0.063632522	0.180164227	0.190869704	0.126382961	0.1391885	0.448845427	0.248126047	0.916101876	0.994989321	Bacteria.Actinobacteria.Coriobacteriia.Coriobacteriales	TMEM176B
81310	ENSG00000106565	rs13650	0.546138099	0.335733698	0.353134648	0.339250155	0.088939587	-0.155174664	-0.06545328	0.067208757	0.146598111	0.160022485	0.069994418	0.069818313	0.211019905	0.072218721	0.998880039	0.950358135	Bacteria.Proteobacteria.Deltaproteobacteria.Desulfovibrionales.Desulfovibrionaceae.Bilophila	TMEM176B
81311	ENSG00000106565	rs13650	0.655407756	0.448101909	0.800757699	0.177774412	0.128513506	0.246278765	-0.016064574	-0.101989746	0.286671009	0.322719655	0.06339965	0.074872858	0.763028507	0.420693095	0.999785669	0.999420701	Bacteria.Firmicutes.Clostridia.Clostridiales.Ruminococcaceae.Faecalibacterium	TMEM176B
81312	ENSG00000106565	rs13650	0.35440587	0.251733064	0.111465697	0.022856427	-0.197620419	0.261039892	-0.130690962	0.218744466	0.211893849	0.225757449	0.081011858	0.093869101	0.35014451	0.184084871	0.940017368	0.72115912	Bacteria.Firmicutes.Clostridia.Clostridiales.Ruminococcaceae.Ruminiclostridium.6	TMEM176B
81313	ENSG00000106588	rs617821	0.005925597	0.007157725	0.225287497	0.115600237	0.794700406	-0.52300255	0.126708705	-0.110464233	0.279430664	0.188415923	0.103516517	0.06927793	0.033107223	0.014965256	0.801272341	0.781105813	Bacteria.Firmicutes.Clostridia.Clostridiales.Ruminococcaceae.Ruminococcaceae.UCG.014	PSMA2
81314	ENSG00000106588	rs617821	0.128951292	0.068988088	0.481107991	0.295069651	0.92863427	-0.622104488	-0.162020665	0.131039732	0.603989283	0.336517926	0.228669842	0.12415578	0.555673586	0.207931389	0.99967607	0.999141757	Bacteria.Firmicutes.Negativicutes.Selenomonadales	PSMA2
81315	ENSG00000106588	rs617821	0.009833113	0.021359269	0.832133803	0.809935134	0.507752734	-0.278058093	0.015373428	-0.010753055	0.190978581	0.117933653	0.072241338	0.044530596	0.016450183	0.011876052	0.99994518	0.999865593	Bacteria.Bacteroidetes.Bacteroidia.Bacteroidales.Prevotellaceae	PSMA2
81316	ENSG00000106588	rs617821	0.007767263	0.025557199	0.286084062	0.553088617	0.517696665	-0.267080775	0.09656482	-0.031824072	0.188530831	0.11690352	0.089789206	0.053379209	0.015151988	0.012275187	0.621739154	0.973272102	Bacteria.Firmicutes.Negativicutes.Selenomonadales.Acidaminococcaceae	PSMA2
81317	ENSG00000106588	rs617821	0.00683699	0.015516368	0.432226208	0.395162942	0.547826988	-0.310740648	-0.08851797	0.059807834	0.196182459	0.125069882	0.112016073	0.069879079	0.020715153	0.010458541	0.582882766	0.910444892	Bacteria.Firmicutes.Bacilli.Lactobacillales	PSMA2
81318	ENSG00000106588	rs617821	0.007309487	0.01613115	0.405966392	0.397428801	0.532177328	-0.294422075	-0.095027255	0.05881862	0.192250366	0.119230894	0.113619074	0.069055599	0.017499044	0.00914561	0.635455824	0.921307549	Bacteria.Firmicutes.Bacilli.Lactobacillales.Streptococcaceae.Streptococcus	PSMA2
81319	ENSG00000106588	rs617821	0.010476672	0.026515774	0.564394869	0.449458912	0.51506122	-0.27147172	-0.055118539	0.043811619	0.195474801	0.119620849	0.095155614	0.057582774	0.016573781	0.009940996	0.996546716	0.994860843	Bacteria.Firmicutes.Clostridia.Clostridiales.Ruminococcaceae.Ruminococcaceae.UCG.002	PSMA2
81320	ENSG00000106588	rs617821	0.09088344	0.16024021	0.907456766	0.957485893	0.529433533	-0.281419888	0.013609377	-0.00389984	0.308557476	0.198147393	0.116624292	0.072878329	0.214235379	0.123290113	0.999469974	0.998228282	Bacteria.Bacteroidetes.Bacteroidia.Bacteroidales.Porphyromonadaceae.Barnesiella	PSMA2
81321	ENSG00000106588	rs617821	0.002221751	0.00749077	0.070482697	0.205064094	0.641494582	-0.342083385	0.156235817	-0.065990345	0.201518335	0.123978768	0.084978173	0.051559348	0.007437879	0.004712722	0.513708682	0.853578243	Bacteria.Firmicutes.Clostridia.Clostridiales.Lachnospiraceae.Lachnospira	PSMA2
81322	ENSG00000106588	rs617821	0.288266753	0.209733957	0.905037518	0.817689757	0.433245074	-0.28344278	-0.015873121	-0.017285487	0.404690113	0.223774331	0.132541713	0.074686994	0.332187566	0.159311845	0.999586829	0.996426659	Bacteria.Firmicutes.Negativicutes.Selenomonadales.Veillonellaceae.Megasphaera	PSMA2
81323	ENSG00000106588	rs617821	0.015941648	0.154807149	0.729911133	0.640688588	0.564953281	-0.210459129	0.028353783	0.024710543	0.228358944	0.146228832	0.081779198	0.052699322	0.07900736	0.179622159	0.734918833	0.85560837	Bacteria.Firmicutes.Erysipelotrichia.Erysipelotrichales.Erysipelotrichaceae.Holdemanella	PSMA2
81324	ENSG00000106588	rs617821	0.062957493	0.155236445	0.882339451	0.505704984	0.479095785	-0.220069146	-0.012849088	0.035411281	0.25329933	0.153067519	0.086480259	0.052916196	0.087059267	0.085857551	0.93214298	0.820125691	Bacteria.Firmicutes.Clostridia.Clostridiales.Lachnospiraceae.Tyzzerella	PSMA2
81325	ENSG00000106588	rs617821	0.003599987	0.011266279	0.137092684	0.175849214	0.746132512	-0.411891436	0.198460847	-0.110714216	0.247122532	0.157963119	0.131866877	0.080911964	0.028560304	0.020597852	0.768187213	0.978883571	Bacteria.Firmicutes.Clostridia.Clostridiales.Family.XIII.Family.XIII.AD3011.group	PSMA2
81326	ENSG00000106588	rs617821	0.00495676	0.007449406	0.255314503	0.158267511	0.624428556	-0.356393022	0.106074402	-0.075978767	0.214761862	0.129070331	0.092438951	0.053240279	0.011785621	0.005415381	0.99894297	0.998882343	Bacteria.Verrucomicrobia.Verrucomicrobiae.Verrucomicrobiales.Verrucomicrobiaceae.Akkermansia	PSMA2
81327	ENSG00000106588	rs617821	0.007621465	0.008368207	0.46957821	0.246606058	0.539006481	-0.329560337	-0.059162481	0.05809733	0.195796734	0.121225673	0.081338725	0.049698057	0.02393063	0.00897731	0.999507593	0.935584968	Bacteria.Firmicutes.Clostridia.Clostridiales.Lachnospiraceae.Lachnoclostridium	PSMA2
81328	ENSG00000106588	rs617821	0.077699204	0.169137009	0.482217321	0.379778532	0.411718855	-0.198939406	0.060754494	-0.047687223	0.229739974	0.143100632	0.085964714	0.053930404	0.116534945	0.082702126	0.998302481	0.99762474	Bacteria.Proteobacteria.Gammaproteobacteria.Enterobacteriales.Enterobacteriaceae.Escherichia.Shigella	PSMA2
81329	ENSG00000106588	rs617821	0.000904161	0.002209646	0.036041316	0.045115552	0.785490453	-0.446486684	0.207346818	-0.125980134	0.225960202	0.140178318	0.096883362	0.061683942	0.005097487	0.002211614	0.802360382	0.760899472	Bacteria.Firmicutes.Clostridia.Clostridiales.Lachnospiraceae..Eubacterium..eligens.group	PSMA2
81330	ENSG00000106588	rs617821	0.001292242	0.002262193	0.037599648	0.038808333	1.007301767	-0.559823177	-0.261030906	0.145958504	0.299643798	0.176196398	0.123014555	0.069231471	0.010594342	0.00546759	0.651821342	0.607734255	Bacteria.Firmicutes.Negativicutes.Selenomonadales.Veillonellaceae	PSMA2
81331	ENSG00000106588	rs617821	0.369766399	0.329080835	0.857045052	0.935828532	0.416007723	-0.240396678	-0.027018865	0.006411294	0.460653056	0.244494792	0.149405154	0.079326633	0.305943104	0.173407977	0.999614985	0.99936283	Bacteria.Firmicutes.Clostridia.Clostridiales.Lachnospiraceae.Tyzzerella.4	PSMA2
81332	ENSG00000106588	rs617821	0.007183851	0.016067709	0.401638625	0.389653499	0.534204729	-0.29702444	-0.095897911	0.059912076	0.192543563	0.120209628	0.113603806	0.069186368	0.016777223	0.008561818	0.646026403	0.955303348	Bacteria.Firmicutes.Bacilli.Lactobacillales.Streptococcaceae	PSMA2
81333	ENSG00000106588	rs617821	0.191008215	0.223464548	0.644563409	0.667382118	0.397303528	-0.216893489	0.058447106	-0.030844087	0.300721914	0.176490765	0.126111861	0.071451549	0.192725352	0.0961998	0.99514452	0.969189617	Bacteria.Firmicutes.Clostridia.Clostridiales.Ruminococcaceae.Subdoligranulum	PSMA2
81334	ENSG00000106588	rs617821	0.196112741	0.391254553	0.403072295	0.236904167	0.34982695	-0.13826827	-0.127488461	0.106150602	0.267877495	0.160215395	0.151490329	0.08893256	0.261685538	0.19721921	0.998330087	0.999834196	Bacteria.Actinobacteria.Coriobacteriia.Coriobacteriales.Coriobacteriaceae.Collinsella	PSMA2
81335	ENSG00000106588	rs617821	0.020942591	0.044350477	0.781267675	0.901680206	0.535087325	-0.28275142	-0.030294698	0.00781425	0.226186528	0.137934017	0.108659841	0.063010449	0.033994412	0.026270876	0.905807925	0.996759562	Bacteria.Bacteroidetes.Bacteroidia.Bacteroidales.Porphyromonadaceae	PSMA2
81336	ENSG00000106588	rs617821	0.030908905	0.117140396	0.580143008	0.268922679	0.44260059	-0.199582691	0.066833008	-0.08222088	0.200682737	0.12570784	0.120219811	0.073745152	0.052852718	0.050656017	0.702775783	0.885043507	Bacteria.Actinobacteria.Actinobacteria	PSMA2
81337	ENSG00000106588	rs617821	0.041151022	0.010484769	0.102694494	0.026658703	2.418486805	-1.874839193	-0.320564332	0.267859838	1.161188226	0.71161292	0.193707025	0.118145059	0.999415694	0.51732249	0.990344402	0.824459893	Bacteria.Firmicutes	PSMA2
81338	ENSG00000106588	rs617821	0.049501242	0.036210746	0.1967877	0.132641908	1.374793208	-0.873712596	-0.161377523	0.110818999	0.687032893	0.40862905	0.123762602	0.07278386	0.710401588	0.286628728	0.998912436	0.981117471	Bacteria.Bacteroidetes.Bacteroidia.Bacteroidales	PSMA2
81339	ENSG00000106588	rs617821	0.10666793	0.288242586	0.296977541	0.106031485	0.368976668	-0.145879987	-0.124493842	0.113890928	0.225580446	0.136258223	0.118424544	0.069500142	0.147693163	0.104517618	0.750695093	0.961152204	Bacteria.Bacteroidetes.Bacteroidia.Bacteroidales.Porphyromonadaceae.Odoribacter	PSMA2
81340	ENSG00000106588	rs617821	0.000400863	0.001033397	0.011712635	0.011736326	0.783880804	-0.456455392	0.283179109	-0.173832336	0.210180849	0.132936612	0.109218066	0.067064458	0.003319402	0.001775525	0.845495631	0.6233852	Bacteria.Firmicutes.Clostridia.Clostridiales.Ruminococcaceae.Ruminococcaceae.UCG.005	PSMA2
81341	ENSG00000106588	rs617821	0.027974494	0.049837532	0.753353019	0.74709427	0.475654433	-0.257261562	0.032778214	-0.019068041	0.211663112	0.128757981	0.103882238	0.058883734	0.045238456	0.02256996	0.997466038	0.996556542	Bacteria.Bacteroidetes.Bacteroidia.Bacteroidales.Rikenellaceae	PSMA2
81342	ENSG00000106588	rs617821	0.04310207	0.054130196	0.592697942	0.481023106	0.464066792	-0.259461046	0.062563047	-0.048862357	0.225004746	0.132327217	0.116386254	0.068949088	0.041399973	0.021194819	0.98670933	0.923157358	Bacteria.Firmicutes.Clostridia.Clostridiales.Lachnospiraceae.Coprococcus.1	PSMA2
81343	ENSG00000106588	rs617821	0.028455433	0.051772242	0.578292583	0.654619813	0.614212949	-0.321789348	0.092230084	-0.041633425	0.274186921	0.162446091	0.165095208	0.092643486	0.082806749	0.040645257	0.999550585	0.970872619	Bacteria.Firmicutes.Clostridia.Clostridiales.Lachnospiraceae.Lachnospiraceae.ND3007.group	PSMA2
81344	ENSG00000106588	rs617821	0.004779481	0.010626083	0.235916997	0.255885851	0.592151676	-0.328811997	0.089843471	-0.055880745	0.202764152	0.125042739	0.07511044	0.048756642	0.01787675	0.011246946	0.995652601	0.976854668	Bacteria.Firmicutes.Clostridia.Clostridiales.Clostridiaceae.1	PSMA2
81345	ENSG00000106588	rs617821	0.011094457	0.020367873	0.668024431	0.615091385	0.542469535	-0.30230104	0.076227954	-0.050307429	0.20757802	0.127184146	0.176949051	0.099576439	0.027315647	0.014006647	0.824329231	0.827373168	Bacteria.Firmicutes.Clostridia.Clostridiales.Ruminococcaceae.Butyricicoccus	PSMA2
81346	ENSG00000106588	rs617821	0.032399377	0.022377459	0.169371969	0.104517494	1.29185064	-0.826436827	-0.15335861	0.107445538	0.591077264	0.353342302	0.110375244	0.065276644	0.523332713	0.202876122	0.99911693	0.98634337	Bacteria.Bacteroidetes.Bacteroidia.Bacteroidales.Bacteroidaceae.Bacteroides	PSMA2
81347	ENSG00000106588	rs617821	0.004965624	0.002742248	0.219992897	0.060878137	0.778989841	-0.507063438	-0.155787164	0.139583417	0.267978873	0.162916366	0.125807708	0.07319634	0.023147656	0.004262678	0.993501001	0.777270929	Bacteria.Firmicutes.Erysipelotrichia.Erysipelotrichales	PSMA2
81348	ENSG00000106588	rs617821	0.002862196	0.006986208	0.197486339	0.522782242	0.596298194	-0.326103738	-0.094281227	0.03168376	0.192486026	0.117109588	0.072419842	0.049314191	0.00661961	0.003699175	0.729513113	0.903035335	Bacteria.Proteobacteria.Gammaproteobacteria.Pasteurellales.Pasteurellaceae	PSMA2
81349	ENSG00000106588	rs617821	0.023749619	0.036224144	0.500221028	0.453949239	0.642791978	-0.372791177	0.065733469	-0.046538911	0.27770023	0.174364689	0.096969997	0.061780149	0.115415611	0.058357409	0.984987993	0.971423926	Bacteria.Proteobacteria.Deltaproteobacteria.Desulfovibrionales.Desulfovibrionaceae.Desulfovibrio	PSMA2
81350	ENSG00000106588	rs617821	0.012375232	0.046358436	0.64483644	0.824670818	0.53451718	-0.27314693	-0.052074627	0.015343631	0.207835116	0.134534679	0.112454826	0.068983747	0.040268021	0.035366286	0.7844139	0.982679299	Bacteria.Firmicutes.Bacilli	PSMA2
81351	ENSG00000106588	rs617821	0.014366321	0.028118415	0.693675629	0.897618746	0.491816628	-0.269021144	0.04812644	-0.009657933	0.195594386	0.119826526	0.12165414	0.074771199	0.017310979	0.010237302	0.965138341	0.962141134	Bacteria.Firmicutes.Clostridia.Clostridiales.Ruminococcaceae.Ruminiclostridium.5	PSMA2
81352	ENSG00000106588	rs617821	0.030222326	0.006466584	0.344252879	0.070390715	0.874061071	-0.696545334	-0.103178998	0.123007817	0.39462425	0.247653449	0.108309493	0.066882695	0.227567841	0.047405484	0.807621342	0.890273479	Bacteria.Firmicutes.Clostridia.Clostridiales.Lachnospiraceae..Eubacterium..rectale.group	PSMA2
81353	ENSG00000106588	rs617821	0.016912425	0.034889035	0.948215315	0.917178794	0.505729769	-0.289024647	-0.004510235	-0.004699007	0.206355372	0.13417497	0.069180026	0.045015238	0.045932053	0.028306301	0.998735039	0.999709092	Bacteria.Bacteroidetes.Bacteroidia.Bacteroidales.Prevotellaceae.Prevotella.9	PSMA2
81354	ENSG00000106588	rs617821	0.508611182	0.582572308	0.346058251	0.300408317	0.233572924	-0.110253363	-0.131480098	0.084178018	0.351439993	0.199606705	0.138538873	0.08064947	0.465752527	0.274060593	0.997152221	0.990360691	Bacteria.Firmicutes.Clostridia.Clostridiales.Family.XI	PSMA2
81355	ENSG00000106588	rs617821	0.217855944	0.295379301	0.625351571	0.690437969	0.81363079	-0.433452017	-0.077455352	0.040084807	0.653981169	0.410946974	0.157885683	0.100208518	0.629400869	0.558238128	0.921846173	0.99665811	Bacteria.Proteobacteria	PSMA2
81356	ENSG00000106588	rs617821	0.012615326	0.016904207	0.537076948	0.216168392	0.541166342	-0.307334067	0.065574742	-0.078427425	0.211022933	0.125393221	0.105683474	0.062804828	0.023234279	0.007156883	0.716603848	0.869357444	Bacteria.Firmicutes.Clostridia.Clostridiales.Peptostreptococcaceae	PSMA2
81357	ENSG00000106588	rs617821	0.002625466	0.006406794	0.110583003	0.139279278	0.736572502	-0.420555664	0.169230032	-0.10789945	0.235540985	0.149348682	0.104637226	0.072099134	0.013552826	0.008212559	0.734081587	0.955201279	Bacteria.Firmicutes.Clostridia.Clostridiales.Ruminococcaceae..Eubacterium..coprostanoligenes.group	PSMA2
81358	ENSG00000106588	rs617821	0.014959716	0.027706408	0.659267169	0.803466064	0.4857005	-0.267026957	-0.048571558	0.016749166	0.194376081	0.118613907	0.1096605	0.067032247	0.024610506	0.011353842	0.792611759	0.977540482	Bacteria.Actinobacteria.Actinobacteria.Bifidobacteriales.Bifidobacteriaceae	PSMA2
81359	ENSG00000106588	rs617821	0.008379338	0.015322631	0.407501339	0.319362842	0.616220693	-0.370154222	0.090911294	-0.06879588	0.226711854	0.148689988	0.109055881	0.068567088	0.052100327	0.02251369	0.998768023	0.961682333	Bacteria.Firmicutes.Clostridia.Clostridiales.Ruminococcaceae.Ruminococcaceae.NK4A214.group	PSMA2
81360	ENSG00000106588	rs617821	0.033787465	0.030356128	0.435232965	0.321244627	0.696922898	-0.410247926	0.118583846	-0.088639472	0.321492443	0.185375508	0.151052503	0.088691498	0.110487891	0.036160169	0.999274386	0.998480911	Bacteria.Firmicutes.Clostridia.Clostridiales.Ruminococcaceae.Ruminococcaceae.UCG.013	PSMA2
81361	ENSG00000106588	rs617821	0.011734647	0.012702217	0.359240517	0.151171705	0.594167744	-0.343469124	0.097809634	-0.092486242	0.229224913	0.134069972	0.105940691	0.06368511	0.024021855	0.008511636	0.806372749	0.956405468	Bacteria.Firmicutes.Clostridia.Clostridiales.Peptostreptococcaceae.Intestinibacter	PSMA2
81362	ENSG00000106588	rs617821	0.060846927	0.055131162	0.690309163	0.93693331	0.431981567	-0.262227257	-0.047964582	-0.005824404	0.226499281	0.134308331	0.119854609	0.073330252	0.077610414	0.028743342	0.998173674	0.999631787	Bacteria.Firmicutes.Bacilli.Bacillales	PSMA2
81363	ENSG00000106588	rs617821	0.229955874	0.212159404	0.964925548	0.864558032	0.513686741	-0.304751513	0.006723717	-0.015200012	0.423946502	0.241894639	0.152324752	0.088763747	0.446231259	0.222642003	0.999626612	0.998377846	Bacteria.Firmicutes.Clostridia.Clostridiales.Family.XI.Anaerococcus	PSMA2
81364	ENSG00000106588	rs617821	0.108117437	0.069424124	0.860248157	0.509339184	0.561076174	-0.396594811	0.028839207	-0.067651957	0.344469758	0.214876975	0.163166331	0.101966554	0.264266331	0.097675442	0.965604344	0.981962125	Bacteria.Firmicutes.Clostridia.Clostridiales.Ruminococcaceae.Anaerotruncus	PSMA2
81365	ENSG00000106588	rs617821	0.021067589	0.034071028	0.406242507	0.569446581	0.460286929	-0.254963947	-0.060132012	0.025393013	0.194765002	0.117809033	0.0719392	0.044414294	0.030202157	0.012492292	0.763454043	0.87724048	Bacteria.Fusobacteria.Fusobacteriia.Fusobacteriales	PSMA2
81366	ENSG00000106588	rs617821	0.027761351	0.049534329	0.756235912	0.749821143	0.476083962	-0.257501128	0.032501528	-0.018917345	0.211554822	0.128701694	0.104265133	0.059078042	0.045040647	0.022673554	0.997528932	0.997707395	Bacteria.Bacteroidetes.Bacteroidia.Bacteroidales.Rikenellaceae.Alistipes	PSMA2
81367	ENSG00000106588	rs617821	0.167177849	0.226765739	0.943870566	0.870455752	0.546013129	-0.264424708	0.010912907	0.01417116	0.39092608	0.216722399	0.154410914	0.08655989	0.281957779	0.149433872	0.99946547	0.972078348	Bacteria.Firmicutes.Erysipelotrichia.Erysipelotrichales.Erysipelotrichaceae..Clostridium..innocuum.group	PSMA2
81368	ENSG00000106588	rs617821	0.014951179	0.038792066	0.513794207	0.353631697	0.479081358	-0.248992236	-0.04731631	0.040679484	0.191710091	0.118092561	0.072075169	0.043547057	0.027520836	0.015959449	0.720588113	0.835824133	Bacteria.Proteobacteria.Betaproteobacteria.Burkholderiales.Alcaligenaceae.Sutterella	PSMA2
81369	ENSG00000106588	rs617821	0.120789874	0.12209167	0.728545081	0.668035326	0.618621368	-0.35163571	0.046672169	-0.034001819	0.393586841	0.224519739	0.133908166	0.078931673	0.231429835	0.118720807	0.822561841	0.893971526	Bacteria.Firmicutes.Erysipelotrichia.Erysipelotrichales.Erysipelotrichaceae.Faecalitalea	PSMA2
81370	ENSG00000106588	rs617821	0.01828384	0.018320952	0.566228591	0.344092218	0.606075164	-0.367847602	0.056100058	-0.055380254	0.250448855	0.152056481	0.097309031	0.058114508	0.047980619	0.016619691	0.937318069	0.997412515	Bacteria.Proteobacteria.Gammaproteobacteria.Enterobacteriales.Enterobacteriaceae.Citrobacter	PSMA2
81371	ENSG00000106588	rs617821	0.002158906	0.001361508	0.121291128	0.030596426	0.749542522	-0.477846434	0.172161515	-0.143714079	0.234753105	0.142865732	0.109685165	0.065036352	0.012236997	0.002346992	0.784523155	0.916976133	Bacteria.Firmicutes.Clostridia.Clostridiales.Ruminococcaceae.Ruminococcus.2	PSMA2
81372	ENSG00000106588	rs617821	0.008585858	0.017523147	0.11978276	0.192553516	0.510123862	-0.282841936	-0.120636738	0.061355731	0.188300568	0.116071926	0.07654096	0.04660452	0.013554242	0.008004936	0.937508231	0.899356291	Bacteria.Firmicutes.Negativicutes.Selenomonadales.Veillonellaceae.Dialister	PSMA2
81373	ENSG00000106588	rs617821	0.012528384	0.023087894	0.411094622	0.38330388	0.646360341	-0.369197285	-0.10159272	0.064730858	0.251782794	0.158711553	0.122812564	0.073752644	0.051329549	0.027394534	0.998793879	0.998019463	Bacteria.Firmicutes.Clostridia.Clostridiales.Lachnospiraceae.Blautia	PSMA2
81374	ENSG00000106588	rs617821	0.309127666	0.376558858	0.358451125	0.364620044	0.29946073	-0.155470662	-0.12606138	0.07331964	0.292170367	0.174634683	0.136315504	0.080315447	0.279392606	0.204890953	0.963485106	0.971945944	Bacteria.Firmicutes.Bacilli.Lactobacillales.Carnobacteriaceae.Granulicatella	PSMA2
81375	ENSG00000106588	rs617821	0.022958798	0.03173032	0.550545117	0.685848122	0.638859316	-0.34117606	-0.074559958	0.029182132	0.274365557	0.155474896	0.124261695	0.071826884	0.033969162	0.015656586	0.890894687	0.911550087	Bacteria.Firmicutes.Clostridia.Clostridiales.Lachnospiraceaencultured	PSMA2
81376	ENSG00000106588	rs617821	0.310589302	0.379296859	0.356688419	0.363194532	0.29867215	-0.154712966	-0.126855178	0.074158721	0.292289599	0.174790094	0.136668612	0.08099204	0.284426024	0.194096602	0.988161388	0.950695192	Bacteria.Firmicutes.Bacilli.Lactobacillales.Carnobacteriaceae	PSMA2
81377	ENSG00000106588	rs617821	0.002616454	0.00690582	0.072298028	0.132905953	0.603278712	-0.327000394	-0.187770162	0.092303261	0.192844637	0.117254716	0.102803339	0.060665107	0.00679265	0.004714258	0.376329821	0.794542328	Bacteria.Firmicutes.Negativicutes.Selenomonadales.Veillonellaceae.Veillonella	PSMA2
81378	ENSG00000106588	rs617821	0.016828367	0.026847858	0.98474488	0.369812597	0.465286016	-0.259617531	-0.001503881	0.042899568	0.189701133	0.114657606	0.078354828	0.047508099	0.0264491	0.011241101	0.947583026	0.939697157	Bacteria.Proteobacteria.Deltaproteobacteria	PSMA2
81379	ENSG00000106588	rs617821	0.014738193	0.025839276	0.894626729	0.784778508	0.50387272	-0.274964964	-0.015061127	0.018363417	0.20118189	0.120593175	0.113272553	0.066968073	0.022435642	0.010975974	0.997048205	0.999513539	Bacteria.Firmicutes.Clostridia.Clostridiales.Lachnospiraceae.Dorea	PSMA2
81380	ENSG00000106588	rs617821	0.031241215	0.008092878	0.126242573	0.033269126	1.640243724	-1.247583784	-0.227730871	0.194312009	0.745237298	0.456842561	0.147049073	0.089365592	0.562222755	0.194118067	0.876277026	0.630031783	Bacteria.Firmicutes.Clostridia.Clostridiales.Lachnospiraceae	PSMA2
81381	ENSG00000106588	rs617821	0.004996927	0.007538752	0.255611243	0.158456577	0.623579339	-0.35539449	0.105987393	-0.075902044	0.214680509	0.128911988	0.092421381	0.053211054	0.011640125	0.005547329	0.998409995	0.996467843	Bacteria.Verrucomicrobia	PSMA2
81382	ENSG00000106588	rs617821	0.026733157	0.031302533	0.861091912	0.575229042	0.555831765	-0.345030906	0.020110347	-0.040407696	0.245285815	0.156822138	0.114478678	0.071750742	0.06618505	0.023876358	0.968870876	0.970111896	Bacteria.Firmicutes.Clostridia.Clostridiales.Ruminococcaceae.Ruminococcaceae.UCG.003	PSMA2
81383	ENSG00000106588	rs617821	0.009709558	0.017481486	0.662575012	0.478628311	0.577061943	-0.341868458	0.046161416	-0.047136699	0.216662532	0.140240958	0.105310859	0.066150991	0.023272356	0.007639102	0.999417824	0.997023453	Bacteria.Firmicutes.Clostridia.Clostridiales.Christensenellaceae.Christensenellaceae.R.7.group	PSMA2
81384	ENSG00000106588	rs617821	0.016062908	0.03226538	0.747969524	0.827348997	0.540411053	-0.289171922	-0.03590425	0.014458266	0.218700976	0.132202458	0.111274348	0.066028462	0.03577866	0.020212519	0.997851323	0.979095753	Bacteria.Firmicutes.Clostridia.Clostridiales.Lachnospiraceae.Fusicatenibacter	PSMA2
81385	ENSG00000106588	rs617821	0.027705613	0.054209259	0.697246959	0.664058768	0.571950761	-0.326995421	0.039591424	-0.028617397	0.254060322	0.16682665	0.101323894	0.065594384	0.116180075	0.071028154	0.996423631	0.971636825	Bacteria.Bacteroidetes.Bacteroidia.Bacteroidales.Prevotellaceae.Prevotella.7	PSMA2
81386	ENSG00000106588	rs617821	0.022661056	0.035452257	0.948300716	0.96279695	0.513395422	-0.279342264	0.008762861	-0.003624766	0.219982441	0.130093922	0.134631065	0.077416835	0.030960156	0.011725046	0.998239218	0.997633675	Bacteria.Firmicutes.Clostridia.Clostridiales.Ruminococcaceae.Flavonifractor	PSMA2
81387	ENSG00000106588	rs617821	0.019073321	0.004861301	0.062400974	0.014933064	2.282953149	-1.762468551	-0.306571171	0.257110102	0.949986181	0.60474314	0.161732856	0.102866258	0.834934434	0.281876259	0.996576058	0.629928041	Bacteria.Firmicutes.Clostridia.Clostridiales	PSMA2
81388	ENSG00000106588	rs617821	0.019509382	0.02882012	0.598579873	0.478656582	0.597163716	-0.354172634	0.056837614	-0.048736928	0.249429055	0.158479841	0.107443426	0.068401143	0.060040699	0.026344518	0.978005773	0.973716764	Bacteria.Firmicutes.Clostridia.Clostridiales.Ruminococcaceae.Ruminococcus.1	PSMA2
81389	ENSG00000106588	rs617821	0.085985585	0.214655937	0.678152148	0.512187804	0.426757877	-0.196073075	0.064467828	-0.062240292	0.244836814	0.156492955	0.154660512	0.094446424	0.142779862	0.098701758	0.947972896	0.972299477	Bacteria.Actinobacteria	PSMA2
81390	ENSG00000106588	rs617821	0.077701344	0.248646292	0.900807809	0.671220139	0.54964987	-0.21900894	-0.011308878	-0.024316681	0.306708029	0.188164732	0.090383275	0.057030848	0.185019756	0.168302621	0.917309063	0.995251343	Bacteria.Proteobacteria.Gammaproteobacteria	PSMA2
81391	ENSG00000106588	rs617821	0.011543571	0.021562373	0.882394844	0.751470862	0.55081274	-0.294842064	-0.014999643	-0.018771786	0.211989282	0.125255255	0.101002394	0.05902633	0.018323624	0.011745403	0.996033175	0.965943535	Bacteria.Firmicutes.Clostridia.Clostridiales.Lachnospiraceae.Lachnospiraceae.NK4A136.group	PSMA2
81392	ENSG00000106588	rs617821	0.00110173	0.002788298	0.036812367	0.064331056	0.703070282	-0.384446901	0.15993113	-0.084881503	0.205991334	0.123745071	0.07504729	0.045116489	0.003518435	0.002428475	0.886074846	0.888376871	Bacteria.Proteobacteria.Betaproteobacteria.Burkholderiales.Alcaligenaceae.Parasutterella	PSMA2
81393	ENSG00000106588	rs617821	0.003874456	0.005205077	0.149976238	0.105981831	0.735242794	-0.421349798	-0.153116078	0.099569744	0.245585435	0.145784296	0.105120982	0.060752054	0.018578734	0.006057215	0.99786128	0.999462671	Bacteria.Firmicutes.Clostridia.Clostridiales.Lachnospiraceae.Anaerostipes	PSMA2
81394	ENSG00000106588	rs617821	0.052804862	0.097091889	0.772806012	0.863068222	0.469368612	-0.263056402	-0.027871187	0.010727529	0.238018676	0.156298084	0.096142622	0.061957299	0.105896061	0.065052903	0.935184146	0.93340069	Bacteria.Firmicutes.Clostridia.Clostridiales.Lachnospiraceae.Lachnospiraceae.UCG.010	PSMA2
81395	ENSG00000106588	rs617821	0.014964561	0.027720107	0.658797164	0.802556921	0.48568399	-0.267011361	-0.048644713	0.016829657	0.194379268	0.118617803	0.109663935	0.067037592	0.024672643	0.011357438	0.793380235	0.976188021	Bacteria.Actinobacteria.Actinobacteria.Bifidobacteriales.Bifidobacteriaceae.Bifidobacterium	PSMA2
81396	ENSG00000106588	rs617821	0.000947392	0.00204375	0.043129721	0.037432531	0.803584867	-0.487626487	0.193760582	-0.132779274	0.232157731	0.151853154	0.093958477	0.062517512	0.005988114	0.003395238	0.999305535	0.989974535	Bacteria.Proteobacteria.Gammaproteobacteria.Pseudomonadales.Pseudomonadaceae.Pseudomonas	PSMA2
81397	ENSG00000106588	rs617821	0.267900017	0.139261461	0.549750281	0.863190466	0.341942486	-0.2737297	-0.067174795	-0.01183431	0.306032685	0.182899635	0.11173007	0.068411253	0.376591704	0.114582138	0.999028109	0.997798285	Bacteria.Actinobacteria.Actinobacteria.Micrococcales.Micrococcaceae	PSMA2
81398	ENSG00000106588	rs617821	0.031538498	0.032441704	0.841310266	0.527358714	0.531651482	-0.314691986	-0.019034848	0.035441257	0.241992721	0.144021565	0.094696827	0.055777081	0.05568523	0.018914077	0.952206669	0.915747216	Bacteria.Firmicutes.Clostridia.Clostridiales.Lachnospiraceae.Roseburia	PSMA2
81399	ENSG00000106588	rs617821	0.003714458	0.008905277	0.236449542	0.623703023	0.571647034	-0.313627655	-0.079382914	0.02283152	0.190013329	0.116348935	0.066441539	0.046318633	0.007806252	0.004580552	0.761240864	0.965279132	Bacteria.Proteobacteria.Gammaproteobacteria.Pasteurellales.Pasteurellaceae.Haemophilus	PSMA2
81400	ENSG00000106588	rs617821	0.007161024	0.020744479	0.26139927	0.17108645	0.541477187	-0.282121833	-0.121851294	0.086641487	0.195083344	0.119063099	0.107567031	0.062611953	0.014475515	0.009855535	0.999334555	0.984149161	Bacteria.Firmicutes.Erysipelotrichia.Erysipelotrichales.Erysipelotrichaceae.Erysipelotrichaceae.UCG.003	PSMA2
81401	ENSG00000106588	rs617821	0.228015706	0.119984207	0.563239061	0.845203797	0.356487015	-0.270791546	-0.064515025	-0.012851147	0.292972191	0.171905629	0.111046988	0.065563388	0.247227681	0.06750859	0.98009098	0.997803387	Bacteria.Actinobacteria.Actinobacteria.Micrococcales	PSMA2
81402	ENSG00000106588	rs617821	0.013776661	0.023985127	0.895579784	0.324336709	0.47618182	-0.263807056	-0.010158217	0.046854376	0.188164378	0.114169241	0.077099938	0.047184673	0.02035864	0.010137817	0.974493943	0.950708623	Bacteria.Proteobacteria.Deltaproteobacteria.Desulfovibrionales.Desulfovibrionaceae	PSMA2
81403	ENSG00000106588	rs617821	0.103526091	0.047571808	0.418105854	0.181424769	0.957303272	-0.741757089	-0.094703885	0.100263699	0.579895054	0.367421188	0.116226747	0.074234409	0.652763727	0.288503584	0.956359196	0.918698538	Bacteria.Firmicutes.Clostridia.Clostridiales.Ruminococcaceae	PSMA2
81404	ENSG00000106588	rs617821	0.074807392	0.068296016	0.273417239	0.534212631	0.387632218	-0.243924001	0.092983005	-0.031831516	0.214130314	0.131609198	0.084191009	0.050941249	0.120308249	0.050831773	0.938500455	0.913406184	Bacteria.Proteobacteria.Betaproteobacteria.Burkholderiales	PSMA2
81405	ENSG00000106588	rs617821	0.002362712	0.008988729	0.101781606	0.170021144	0.687914548	-0.365066203	0.201701738	-0.101406705	0.217509539	0.135605464	0.121551542	0.073097129	0.014479009	0.012046464	0.679904646	0.987554159	Bacteria.Firmicutes.Clostridia.Clostridiales.Family.XIII	PSMA2
81406	ENSG00000106588	rs617821	0.09658925	0.073110237	0.487304679	0.841689749	0.400421684	-0.26292509	0.067252885	-0.011512664	0.23754976	0.144369719	0.096278789	0.057413752	0.169578197	0.050603446	0.956495515	0.932902361	Bacteria.Proteobacteria.Betaproteobacteria	PSMA2
81407	ENSG00000106588	rs617821	0.298058004	0.404641697	0.540713675	0.48153898	0.342992316	-0.163981569	-0.071969736	0.049573354	0.327007408	0.195508958	0.117036792	0.070035023	0.431999098	0.307917955	0.999437234	0.98110946	Bacteria.Proteobacteria.Betaproteobacteria.Neisseriales.Neisseriaceae	PSMA2
81408	ENSG00000106588	rs617821	0.081126806	0.042947327	0.774893477	0.360216371	0.571383448	-0.390018527	0.035614203	-0.067201253	0.322577825	0.188957359	0.124024432	0.072936739	0.14730428	0.055018748	0.998201428	0.99782309	Bacteria.Firmicutes.Bacilli.Bacillales.Staphylococcaceae.Staphylococcus	PSMA2
81409	ENSG00000106588	rs617821	0.217025401	0.175388074	0.978415944	0.782874967	0.508861314	-0.322705443	0.004208437	-0.024784622	0.408266698	0.235583795	0.154963211	0.089572086	0.397307103	0.16334982	0.997703841	0.891136011	Bacteria.Bacteroidetes.Bacteroidia.Bacteroidales.Porphyromonadaceae.Butyricimonas	PSMA2
81410	ENSG00000106588	rs617821	0.032367276	0.036476885	0.237821481	0.506340546	0.431413319	-0.261969723	0.08843839	-0.030340781	0.197352254	0.12270191	0.074239928	0.045407213	0.060152308	0.02884505	0.943988959	0.920323436	Bacteria.Proteobacteria.Betaproteobacteria.Burkholderiales.Alcaligenaceae	PSMA2
81411	ENSG00000106588	rs617821	0.005884208	0.011575436	0.221587331	0.158194862	0.547652863	-0.303579311	0.120637104	-0.086196109	0.192394512	0.116884498	0.097762797	0.060389127	0.013275428	0.005285443	0.744318894	0.980985352	Bacteria.Firmicutes.Clostridia.Clostridiales.Ruminococcaceaencultured	PSMA2
81412	ENSG00000106588	rs617821	0.005943675	0.003541947	0.2425908	0.074422684	0.760987765	-0.488603682	-0.148342747	0.131566969	0.267679466	0.161527616	0.125809954	0.072579769	0.022807381	0.004175353	0.999513786	0.797289232	Bacteria.Firmicutes.Erysipelotrichia.Erysipelotrichales.Erysipelotrichaceae	PSMA2
81413	ENSG00000106588	rs617821	0.262403214	0.35263089	0.105583803	0.078541567	0.270536432	-0.131027512	-0.321550221	0.204097852	0.239330214	0.139970679	0.195964307	0.114217319	0.227698038	0.153153004	0.731023825	0.994989321	Bacteria.Actinobacteria.Coriobacteriia.Coriobacteriales	PSMA2
81414	ENSG00000106588	rs617821	0.146763727	0.301537459	0.252160623	0.215768626	0.341334742	-0.156036889	-0.152091733	0.101255125	0.232464048	0.14984867	0.13165468	0.081013902	0.202450779	0.144871504	0.955728627	0.992258538	Bacteria.Firmicutes.Clostridia.Clostridiales.Ruminococcaceae.Ruminiclostridium.9	PSMA2
81415	ENSG00000106588	rs617821	0.021043871	0.034079518	0.402950165	0.560951133	0.460402018	-0.254984241	-0.060553949	0.025945063	0.194776301	0.117824191	0.071935477	0.044396927	0.030243633	0.012893772	0.751851501	0.8806471	Bacteria.Fusobacteria.Fusobacteriia.Fusobacteriales.Fusobacteriaceae.Fusobacterium	PSMA2
81416	ENSG00000106588	rs617821	0.00767763	0.025106914	0.385262879	0.570769526	0.537948199	-0.282163154	0.074460302	-0.030025529	0.195603167	0.123111265	0.085190428	0.05269783	0.017851821	0.013373608	0.755666836	0.95770613	Bacteria.Firmicutes.Negativicutes.Selenomonadales.Acidaminococcaceae.Phascolarctobacterium	PSMA2
81417	ENSG00000106588	rs617821	0.01460797	0.005515681	0.133740096	0.047082366	1.113395876	-0.737804208	-0.231719613	0.178073541	0.443936493	0.25710892	0.152627946	0.088006074	0.170101381	0.037801285	0.996108676	0.893848525	Bacteria.Firmicutes.Clostridia.Clostridiales.Lachnospiraceae..Ruminococcus..gnavus.group	PSMA2
81418	ENSG00000106588	rs617821	0.001729022	0.004741747	0.043984514	0.068533084	0.6417027	-0.349141932	-0.189544276	0.101798461	0.196446931	0.119438681	0.092300474	0.054973701	0.006052836	0.00297077	0.760739436	0.947519548	Bacteria.Firmicutes.Clostridia.Clostridiales.Lachnospiraceae..Eubacterium..hallii.group	PSMA2
81419	ENSG00000106588	rs617821	0.049498366	0.036206937	0.196779917	0.132630098	1.374806865	-0.873728729	-0.161375693	0.110819369	0.687030783	0.408627961	0.123759019	0.072781846	0.711930935	0.28687611	0.998947111	0.981145089	Bacteria.Bacteroidetes	PSMA2
81420	ENSG00000106588	rs617821	0.020854325	0.025967859	0.52655709	0.404234241	0.623346048	-0.375870476	-0.069212718	0.056424962	0.263305114	0.164996072	0.108714508	0.06721471	0.115476473	0.05102613	0.997570438	0.978219933	Bacteria.Firmicutes.Clostridia.Clostridiales.Lachnospiraceae.Lachnospiraceae.UCG.008	PSMA2
81421	ENSG00000106588	rs617821	0.019860968	0.045268912	0.488536957	0.300830485	0.460772192	-0.241972894	0.068168645	-0.05913586	0.193035685	0.118564881	0.097867585	0.056706934	0.025679011	0.015779891	0.934169653	0.990835033	Bacteria.Bacteroidetes.Bacteroidia.Bacteroidales.Porphyromonadaceae.Parabacteroides	PSMA2
81422	ENSG00000106588	rs617821	0.198694565	0.307923992	0.159581983	0.103085316	0.310393058	-0.144058127	-0.245631864	0.169142651	0.23907212	0.140199006	0.172672639	0.102326134	0.202503571	0.140878788	0.867267722	0.989731238	Bacteria.Actinobacteria.Coriobacteriia.Coriobacteriales.Coriobacteriaceae	PSMA2
81423	ENSG00000106588	rs617821	0.008381244	0.014936519	0.604910683	0.421263784	0.586707597	-0.34920227	0.055088912	-0.05390155	0.215860442	0.139716109	0.105971748	0.066604572	0.020987245	0.006916391	0.999989953	0.995249858	Bacteria.Firmicutes.Clostridia.Clostridiales.Christensenellaceae	PSMA2
81424	ENSG00000106588	rs617821	0.00140988	0.003305048	0.058882325	0.06308439	0.726853265	-0.416923675	0.191168433	-0.118297676	0.21805362	0.136753704	0.099446301	0.062575254	0.005943512	0.003336899	0.999550314	0.996901429	Bacteria.Proteobacteria.Gammaproteobacteria.Pseudomonadales	PSMA2
81425	ENSG00000106588	rs617821	0.102054062	0.058490407	0.532119257	0.294416679	0.755639548	-0.516494852	-0.061664034	0.061906518	0.455740952	0.268253914	0.098178713	0.058574433	0.421111633	0.153710877	0.999785669	0.999420701	Bacteria.Firmicutes.Clostridia.Clostridiales.Ruminococcaceae.Faecalibacterium	PSMA2
81426	ENSG00000106588	rs617821	0.332325409	0.323761953	0.289009394	0.34217911	0.275892875	-0.158117952	-0.129061721	0.066604766	0.28249881	0.159042153	0.120742752	0.069614791	0.195150994	0.108351226	0.998970432	0.998994847	Bacteria.Firmicutes.Erysipelotrichia.Erysipelotrichales.Erysipelotrichaceae.Erysipelatoclostridium	PSMA2
81427	ENSG00000106588	rs617821	0.001109868	0.001392398	0.03551037	0.023928814	0.959546268	-0.59050497	0.227338068	-0.163480127	0.28133061	0.176934046	0.105909386	0.0707208	0.012631156	0.005998079	0.939365139	0.72115912	Bacteria.Firmicutes.Clostridia.Clostridiales.Ruminococcaceae.Ruminiclostridium.6	PSMA2
81428	ENSG00000106588	rs617821	0.072714183	0.18208141	0.680642623	0.469126209	0.441774202	-0.201880656	0.03602153	-0.039023967	0.242230799	0.149698682	0.087131598	0.053596799	0.13468158	0.094403587	0.987170568	0.965530807	Bacteria.Proteobacteria.Gammaproteobacteria.Enterobacteriales.Enterobacteriaceae	PSMA2
81429	ENSG00000106588	rs617821	0.109330878	0.070783065	0.632504269	0.394528992	0.655097632	-0.426535354	0.08365629	-0.088005055	0.403603745	0.232250654	0.174124858	0.102685958	0.274310824	0.087487883	0.996587857	0.998920199	Bacteria.Firmicutes.Clostridia.Clostridiales.Lachnospiraceae..Eubacterium..ventriosum.group	PSMA2
81430	ENSG00000106588	rs617821	0.004855565	0.011811711	0.247532107	0.285449988	0.592445519	-0.328303027	0.088140327	-0.05373852	0.203252499	0.126778194	0.075547055	0.049901586	0.019462852	0.011674761	0.99830237	0.997282036	Bacteria.Firmicutes.Clostridia.Clostridiales.Clostridiaceae.1.Clostridium.sensu.stricto.1	PSMA2
81431	ENSG00000106588	rs617821	0.002939816	0.007771271	0.118531982	0.156509647	0.747094064	-0.410300776	0.152592282	-0.084652303	0.241874256	0.149430498	0.096482434	0.059063607	0.022968837	0.015282736	0.74368554	0.841978234	Bacteria.Firmicutes.Clostridia.Clostridiales.Lachnospiraceae..Eubacterium..xylanophilum.group	PSMA2
81432	ENSG00000106588	rs617821	0.012837674	0.030256859	0.710422575	0.260474628	0.478305009	-0.252921037	-0.029502356	0.054116864	0.186998367	0.114214433	0.079117367	0.047679461	0.019637658	0.011237303	0.998880039	0.950358135	Bacteria.Proteobacteria.Deltaproteobacteria.Desulfovibrionales.Desulfovibrionaceae.Bilophila	PSMA2
81433	ENSG00000106588	rs617821	0.048065983	0.038412663	0.740846202	0.524665003	0.553793857	-0.333507543	0.036012676	-0.040003094	0.274943118	0.157857991	0.108430588	0.062546704	0.12368035	0.040927363	0.999814869	0.941623084	Bacteria.Actinobacteria.Actinobacteria.Corynebacteriales.Corynebacteriaceae	PSMA2
81434	ENSG00000106591	rs662347	0.121091452	0.079559937	0.348366429	0.42830397	0.548283177	-0.368570183	-0.168319203	0.083994509	0.34912375	0.206977976	0.178212575	0.105387211	0.097267237	0.023124746	0.672971471	0.869357444	Bacteria.Firmicutes.Clostridia.Clostridiales.Peptostreptococcaceae	MRPL32
81435	ENSG00000106591	rs662347	0.190026737	0.12111616	0.706854177	0.60128771	0.886334353	-0.580059206	0.080509991	-0.062957455	0.66937007	0.369382381	0.213149991	0.1199009	0.279633639	0.11319552	0.999586829	0.996426659	Bacteria.Firmicutes.Negativicutes.Selenomonadales.Veillonellaceae.Megasphaera	MRPL32
81436	ENSG00000106591	rs662347	0.202667777	0.086433972	0.222867893	0.642874897	0.489488736	-0.421762269	-0.2202915	0.051990628	0.38039963	0.242324178	0.179022237	0.111609946	0.208808233	0.049098068	0.884471284	0.977443498	Bacteria.Firmicutes.Clostridia.Clostridiales.Ruminococcaceae.Ruminococcaceae.UCG.003	MRPL32
81437	ENSG00000106591	rs662347	0.009937091	0.009057875	0.131342862	0.169488331	1.095615382	-0.667838662	0.210067453	-0.116779466	0.41269917	0.2483339	0.137497431	0.084071769	0.028594056	0.011021325	0.785679366	0.699317231	Bacteria.Firmicutes.Clostridia.Clostridiales.Lachnospiraceae.Tyzzerella	MRPL32
81438	ENSG00000106591	rs662347	0.086971407	0.055913244	0.424891977	0.607022469	0.593717667	-0.403414658	0.171143575	-0.065195645	0.341716829	0.207303364	0.213146358	0.126152276	0.083693502	0.022994144	0.644005426	0.921307549	Bacteria.Firmicutes.Bacilli.Lactobacillales.Streptococcaceae.Streptococcus	MRPL32
81439	ENSG00000106591	rs662347	0.928442508	0.726324636	0.018351848	0.026620318	0.036844155	-0.084895259	-0.492040003	0.267771512	0.408706706	0.241515111	0.203449912	0.118075059	0.502844411	0.209600409	0.567269978	0.925541233	Bacteria.Bacteroidetes.Bacteroidia.Bacteroidales.Porphyromonadaceae.Odoribacter	MRPL32
81440	ENSG00000106591	rs662347	0.012757825	0.010124741	0.205925696	0.282869834	0.914883929	-0.5557928	-0.246440546	0.123051152	0.357349648	0.209911374	0.19291895	0.113649365	0.018846203	0.005948284	0.941705538	0.921764212	Bacteria.Firmicutes.Clostridia.Clostridiales.Lachnospiraceae.Coprococcus.1	MRPL32
81441	ENSG00000106591	rs662347	0.591787239	0.515456086	0.878954257	0.889134849	0.543395976	-0.367033966	0.05726952	-0.02845445	1.008392508	0.56131042	0.374588522	0.203335553	0.796399456	0.497860532	0.99967607	0.999141757	Bacteria.Firmicutes.Negativicutes.Selenomonadales	MRPL32
81442	ENSG00000106591	rs662347	0.04589913	0.041018023	0.814807041	0.726029092	0.665770207	-0.417489353	-0.03490228	0.030973257	0.32720396	0.200313246	0.148414702	0.088015448	0.050081681	0.017547221	0.743913665	0.989235938	Bacteria.Firmicutes.Negativicutes.Selenomonadales.Acidaminococcaceae	MRPL32
81443	ENSG00000106591	rs662347	0.088011465	0.061544619	0.574495291	0.747537785	0.614225689	-0.415885101	0.113531418	-0.039723792	0.354709537	0.218663654	0.201206977	0.122893752	0.097733591	0.031478861	0.702057365	0.945156659	Bacteria.Actinobacteria.Actinobacteria	MRPL32
81444	ENSG00000106591	rs662347	0.012753389	0.009941211	0.184887159	0.181276166	0.923708494	-0.581854444	-0.23339132	0.136015883	0.360777722	0.219187207	0.174191326	0.100670284	0.024601004	0.008850075	0.82373905	0.994448463	Bacteria.Bacteroidetes.Bacteroidia.Bacteroidales.Porphyromonadaceae	MRPL32
81445	ENSG00000106591	rs662347	0.043296071	0.036654443	0.400817519	0.435751937	0.994423423	-0.603062559	-0.168677521	0.088589862	0.482612349	0.282740196	0.199470906	0.112974299	0.085145208	0.027695481	0.99514452	0.969189617	Bacteria.Firmicutes.Clostridia.Clostridiales.Ruminococcaceae.Subdoligranulum	MRPL32
81446	ENSG00000106591	rs662347	0.062699404	0.043588606	0.18450105	0.276897237	0.608011443	-0.399075168	0.229270422	-0.110070993	0.321133741	0.193957527	0.170963277	0.100394996	0.057185219	0.018649322	0.483220764	0.872181565	Bacteria.Firmicutes.Negativicutes.Selenomonadales.Veillonellaceae.Veillonella	MRPL32
81447	ENSG00000106591	rs662347	0.320135456	0.163339957	0.03211521	0.077374604	0.346618472	-0.293446162	-0.612253084	0.281339709	0.346021907	0.208170521	0.279655013	0.156812304	0.219183544	0.064765045	0.699439699	0.658420497	Bacteria.Firmicutes.Clostridia.Clostridiales.Ruminococcaceae.Butyricicoccus	MRPL32
81448	ENSG00000106591	rs662347	0.004420916	0.00713412	0.043919077	0.118776569	1.013235839	-0.573390164	-0.291375311	0.133629443	0.343724975	0.20647908	0.141842799	0.084549586	0.016843479	0.007993746	0.999507593	0.935584968	Bacteria.Firmicutes.Clostridia.Clostridiales.Lachnospiraceae.Lachnoclostridium	MRPL32
81449	ENSG00000106591	rs662347	0.083516182	0.052968973	0.444311891	0.646857863	0.601904849	-0.411958427	0.164118169	-0.058207084	0.342530567	0.209054523	0.21326488	0.1264716	0.079377024	0.020680331	0.654575099	0.955303348	Bacteria.Firmicutes.Bacilli.Lactobacillales.Streptococcaceae	MRPL32
81450	ENSG00000106591	rs662347	0.009302538	0.00671587	0.070324378	0.074491581	1.67872961	-0.997296598	0.382365028	-0.221698366	0.626538028	0.356316003	0.207851922	0.12233111	0.058302677	0.019371166	0.559648645	0.743378389	Bacteria.Firmicutes.Erysipelotrichia.Erysipelotrichales.Erysipelotrichaceae.Faecalitalea	MRPL32
81451	ENSG00000106591	rs662347	0.036925947	0.027596274	0.719040704	0.803385786	0.740945556	-0.46834222	0.044916632	-0.018627589	0.347903379	0.207885736	0.124324802	0.074518838	0.040267087	0.0138153	0.990228423	0.998261574	Bacteria.Proteobacteria.Betaproteobacteria.Burkholderiales.Alcaligenaceae.Parasutterella	MRPL32
81452	ENSG00000106591	rs662347	0.585580877	0.341630995	0.044092656	0.124071891	0.215508586	-0.232243266	0.452765868	-0.202537898	0.393306152	0.242461522	0.220595115	0.130018377	0.393383468	0.145718864	0.46805467	0.982679299	Bacteria.Firmicutes.Bacilli	MRPL32
81453	ENSG00000106591	rs662347	0.534386863	0.672983767	0.920618505	0.742234201	0.5954765	-0.255453226	0.018886041	-0.039818929	0.95337232	0.602560747	0.188791273	0.120560966	0.867242973	0.714176429	0.957429084	0.939156644	Bacteria.Firmicutes.Clostridia.Clostridiales.Ruminococcaceae	MRPL32
81454	ENSG00000106591	rs662347	0.0119252	0.017346224	0.270984105	0.591310082	0.926342942	-0.517698612	0.216405754	-0.064065637	0.358221557	0.212103002	0.194942559	0.118734834	0.029019931	0.012590354	0.998173674	0.994266973	Bacteria.Firmicutes.Bacilli.Bacillales	MRPL32
81455	ENSG00000106591	rs662347	0.47165053	0.448888032	0.083966838	0.047205894	0.288730601	-0.176498516	-0.479132265	0.326538509	0.39882287	0.231683555	0.273070128	0.161472268	0.331878419	0.185356738	0.840360975	0.989731238	Bacteria.Actinobacteria.Coriobacteriia.Coriobacteriales.Coriobacteriaceae	MRPL32
81456	ENSG00000106591	rs662347	0.024855451	0.020143913	0.410211838	0.448265044	0.820362671	-0.516781844	0.117850516	-0.06562844	0.357290021	0.217015572	0.142196269	0.086029482	0.039765613	0.009912672	0.728798835	0.906418779	Bacteria.Firmicutes.Clostridia.Clostridiales.Lachnospiraceae.Lachnospira	MRPL32
81457	ENSG00000106591	rs662347	0.584054646	0.291546462	0.369016968	0.74690875	0.298616484	-0.359631755	-0.234878079	0.052443769	0.542763543	0.338240326	0.259675493	0.16182781	0.559358074	0.228418844	0.923478391	0.991878998	Bacteria.Firmicutes.Clostridia.Clostridiales.Ruminococcaceae.Anaerotruncus	MRPL32
81458	ENSG00000106591	rs662347	0.056927556	0.040307408	0.56501581	0.864887306	0.67618789	-0.469268636	-0.099550796	0.018292652	0.348945689	0.224336947	0.17213769	0.107086817	0.069213846	0.013706168	0.999417824	0.997023453	Bacteria.Firmicutes.Clostridia.Clostridiales.Christensenellaceae.Christensenellaceae.R.7.group	MRPL32
81459	ENSG00000106591	rs662347	0.596153141	0.382719116	0.322445574	0.478844451	0.271717865	-0.258408908	-0.241146651	0.101034629	0.510247587	0.294060576	0.241892265	0.141860572	0.459914471	0.184227934	0.999274386	0.998480911	Bacteria.Firmicutes.Clostridia.Clostridiales.Ruminococcaceae.Ruminococcaceae.UCG.013	MRPL32
81460	ENSG00000106591	rs662347	0.00755107	0.005543094	0.024416699	0.111034748	0.845771491	-0.534686195	-0.33751113	0.142697526	0.306852488	0.186441469	0.146529237	0.088345773	0.013223108	0.003092025	0.996546716	0.994860843	Bacteria.Firmicutes.Clostridia.Clostridiales.Ruminococcaceae.Ruminococcaceae.UCG.002	MRPL32
81461	ENSG00000106591	rs662347	0.01606999	0.017295056	0.200434083	0.245237688	1.063408641	-0.622587353	0.355474714	-0.179760153	0.4303849	0.254954533	0.274870002	0.153322288	0.062206448	0.019417549	0.999550585	0.896882681	Bacteria.Firmicutes.Clostridia.Clostridiales.Lachnospiraceae.Lachnospiraceae.ND3007.group	MRPL32
81462	ENSG00000106591	rs662347	0.07192084	0.037672396	0.853937266	0.473654007	0.830226972	-0.645755735	0.03052319	-0.07953258	0.453929027	0.304441344	0.165151233	0.110358353	0.143108227	0.045542699	0.885272464	0.909473258	Bacteria.Firmicutes.Clostridia.Clostridiales.Ruminococcaceae.Ruminococcaceae.UCG.014	MRPL32
81463	ENSG00000106591	rs662347	0.997660191	0.68239074	0.094252615	0.203888456	0.001527703	-0.128451144	-0.457499626	0.203009827	0.518982732	0.3125194	0.269463098	0.158198419	0.589685227	0.283785335	0.732882777	0.978883571	Bacteria.Firmicutes.Clostridia.Clostridiales.Family.XIII.Family.XIII.AD3011.group	MRPL32
81464	ENSG00000106591	rs662347	0.006643157	0.006110612	0.084515926	0.230387779	0.933879407	-0.560175741	0.212195155	-0.088765608	0.333189333	0.197734658	0.121154717	0.07332707	0.014114214	0.003384796	0.593026091	0.873225638	Bacteria.Fusobacteria.Fusobacteriia.Fusobacteriales	MRPL32
81465	ENSG00000106591	rs662347	0.055421924	0.078047927	0.661753452	0.99318731	0.788630546	-0.43784809	0.068117128	0.000792014	0.404419092	0.244613753	0.154996805	0.092406778	0.090535366	0.045651138	0.958345043	0.997412515	Bacteria.Proteobacteria.Gammaproteobacteria.Enterobacteriales.Enterobacteriaceae.Citrobacter	MRPL32
81466	ENSG00000106591	rs662347	0.005911249	0.003061716	0.073983172	0.032222488	1.039269641	-0.66510654	0.269472698	-0.186140259	0.365313933	0.216301082	0.148425244	0.085076957	0.013069939	0.002859988	0.998409995	0.996467843	Bacteria.Verrucomicrobia	MRPL32
81467	ENSG00000106591	rs662347	0.002073611	0.002413168	0.024205293	0.029430107	1.535407837	-0.967450526	0.41087105	-0.247642488	0.478865947	0.306583528	0.178102945	0.111247191	0.027535835	0.008501071	0.999469974	0.986131077	Bacteria.Bacteroidetes.Bacteroidia.Bacteroidales.Porphyromonadaceae.Barnesiella	MRPL32
81468	ENSG00000106591	rs662347	0.10287307	0.070011408	0.503340537	0.679393292	0.593317616	-0.408848409	0.144302111	-0.053725958	0.358713309	0.221993995	0.214438142	0.129419647	0.11156187	0.031110613	0.61310788	0.910444892	Bacteria.Firmicutes.Bacilli.Lactobacillales	MRPL32
81469	ENSG00000106591	rs662347	0.00521145	0.003234215	0.073409536	0.050841539	1.12841465	-0.730590226	0.287263203	-0.199270751	0.390482799	0.239055508	0.157901994	0.100182995	0.017545939	0.002927845	0.85181663	0.762712034	Bacteria.Firmicutes.Clostridia.Clostridiales.Lachnospiraceae..Eubacterium..eligens.group	MRPL32
81470	ENSG00000106591	rs662347	0.1013274	0.074522531	0.978948645	0.964160253	0.695365598	-0.445420671	-0.00551971	0.00544693	0.418480516	0.245805878	0.208391382	0.120762597	0.110462949	0.03665497	0.997851323	0.986280984	Bacteria.Firmicutes.Clostridia.Clostridiales.Lachnospiraceae.Fusicatenibacter	MRPL32
81471	ENSG00000106591	rs662347	0.107535602	0.073107101	0.764165339	0.987858369	0.626883696	-0.441495038	-0.051408556	-0.001787737	0.384223984	0.242418099	0.170646626	0.117031953	0.134275582	0.045698657	0.912252247	0.99827201	Bacteria.Firmicutes.Clostridia.Clostridiales.Ruminococcaceae..Eubacterium..coprostanoligenes.group	MRPL32
81472	ENSG00000106591	rs662347	0.942425132	0.81790227	0.675951128	0.550854128	-0.144426571	0.280923902	0.137914452	-0.119800612	1.992155193	1.215256212	0.32847695	0.199815132	0.999415694	0.898710159	0.990344402	0.947305322	Bacteria.Firmicutes	MRPL32
81473	ENSG00000106591	rs662347	0.038393526	0.028275113	0.775834853	0.693192767	0.686702321	-0.437873913	0.037818123	-0.031618221	0.325001301	0.195237635	0.132268171	0.07979196	0.043325268	0.011697751	0.927786642	0.953661219	Bacteria.Proteobacteria.Deltaproteobacteria	MRPL32
81474	ENSG00000106591	rs662347	0.044650891	0.059599747	0.652204277	0.955867675	0.732661074	-0.42813249	0.074255025	-0.00570149	0.357932755	0.223362792	0.164004183	0.102636041	0.058679268	0.027497405	0.999550314	0.999283125	Bacteria.Proteobacteria.Gammaproteobacteria.Pseudomonadales	MRPL32
81475	ENSG00000106591	rs662347	0.141405421	0.264776401	0.126445343	0.053120473	0.490258122	-0.238500962	-0.166580657	0.137421551	0.329383641	0.212051338	0.107622079	0.069782402	0.151633708	0.115927824	0.998735039	0.999709092	Bacteria.Bacteroidetes.Bacteroidia.Bacteroidales.Prevotellaceae.Prevotella.9	MRPL32
81476	ENSG00000106591	rs662347	0.235400121	0.187979346	0.824591757	0.832674927	0.602623716	-0.392669132	0.04485373	-0.02406084	0.503240502	0.295160741	0.20156638	0.113435678	0.239345153	0.1153328	0.958866253	0.917029139	Bacteria.Firmicutes.Negativicutes.Selenomonadales.Veillonellaceae	MRPL32
81477	ENSG00000106591	rs662347	0.054385308	0.038192278	0.364524536	0.355141554	1.107930008	-0.678806359	0.201009677	-0.119319606	0.565668975	0.320918999	0.220144933	0.128134679	0.154422055	0.047295192	0.997152221	0.990360691	Bacteria.Firmicutes.Clostridia.Clostridiales.Family.XI	MRPL32
81478	ENSG00000106591	rs662347	0.485104354	0.245628109	0.022218238	0.108977027	0.249918649	-0.257739436	0.30186171	-0.131323412	0.355974159	0.220016687	0.128901161	0.080825606	0.329170371	0.108404224	0.998302481	0.99762474	Bacteria.Proteobacteria.Gammaproteobacteria.Enterobacteriales.Enterobacteriaceae.Escherichia.Shigella	MRPL32
81479	ENSG00000106591	rs662347	0.252925972	0.226430642	0.32369545	0.302682169	0.454787501	-0.292373405	-0.184744067	0.114055367	0.394318235	0.23945438	0.185798169	0.109793851	0.215671707	0.089338765	0.814698104	0.924960833	Bacteria.Firmicutes.Clostridia.Clostridiales.Ruminococcaceae.Ruminococcus.2	MRPL32
81480	ENSG00000106591	rs662347	0.533388486	0.4858236	0.978579096	0.954170535	0.720113513	-0.477616943	-0.005475481	0.006882789	1.15010025	0.68142493	0.203154384	0.119308191	0.902918225	0.639732162	0.998947111	0.995399427	Bacteria.Bacteroidetes	MRPL32
81481	ENSG00000106591	rs662347	0.019904259	0.01365697	0.084986933	0.110225542	0.759865847	-0.492574575	-0.218332576	0.122713901	0.318454141	0.19438362	0.124851992	0.075798077	0.023668723	0.006611203	0.937508231	0.867193888	Bacteria.Firmicutes.Negativicutes.Selenomonadales.Veillonellaceae.Dialister	MRPL32
81482	ENSG00000106591	rs662347	0.016799601	0.01558256	0.200521413	0.211556873	1.101634095	-0.687514632	-0.267118208	0.155328441	0.449022535	0.276902669	0.206589118	0.123126589	0.06103963	0.021039036	0.998793879	0.998019463	Bacteria.Firmicutes.Clostridia.Clostridiales.Lachnospiraceae.Blautia	MRPL32
81483	ENSG00000106591	rs662347	0.566542923	0.548039913	0.20475959	0.15813204	0.265518827	-0.164114164	-0.315919303	0.20574509	0.460932944	0.271797787	0.246665028	0.144123227	0.430751609	0.245978348	0.998330087	0.999834196	Bacteria.Actinobacteria.Coriobacteriia.Coriobacteriales.Coriobacteriaceae.Collinsella	MRPL32
81484	ENSG00000106591	rs662347	0.065323907	0.049285693	0.281414064	0.642454066	0.599603231	-0.388665468	0.115305062	-0.034459094	0.319917532	0.194040397	0.106170623	0.073880698	0.051981834	0.016549612	0.780204642	0.965403433	Bacteria.Proteobacteria.Gammaproteobacteria.Pasteurellales.Pasteurellaceae.Haemophilus	MRPL32
81485	ENSG00000106591	rs662347	0.171248535	0.1041746	0.464977489	0.619150689	0.521778079	-0.362978163	-0.128931164	0.052535182	0.377210678	0.22029849	0.175430074	0.105194297	0.126950282	0.040271763	0.814823609	0.994491973	Bacteria.Firmicutes.Clostridia.Clostridiales.Peptostreptococcaceae.Intestinibacter	MRPL32
81486	ENSG00000106591	rs662347	0.049706893	0.038246305	0.280005093	0.274795048	1.31159979	-0.799566304	0.266964777	-0.156041218	0.656062008	0.378119919	0.245090539	0.141696756	0.220576786	0.067038352	0.996483139	0.865911567	Bacteria.Bacteroidetes.Bacteroidia.Bacteroidales.Porphyromonadaceae.Butyricimonas	MRPL32
81487	ENSG00000106591	rs662347	0.255394871	0.270351664	0.962696008	0.823560181	0.666020203	-0.380916466	0.010871112	-0.030450353	0.58050503	0.342680216	0.231553744	0.136025996	0.387077021	0.214225973	0.997570438	0.984587444	Bacteria.Firmicutes.Clostridia.Clostridiales.Lachnospiraceae.Lachnospiraceae.UCG.008	MRPL32
81488	ENSG00000106591	rs662347	0.097910727	0.072351996	0.403616291	0.429879057	1.271880511	-0.734097358	0.20064495	-0.100450126	0.75759151	0.401993015	0.23869721	0.126466854	0.157462989	0.06136327	0.999614985	0.99936283	Bacteria.Firmicutes.Clostridia.Clostridiales.Lachnospiraceae.Tyzzerella.4	MRPL32
81489	ENSG00000106591	rs662347	0.047667422	0.039115508	0.223555373	0.235293353	0.64418505	-0.40993283	-0.14185011	0.08333905	0.319231415	0.194756338	0.115449301	0.069578942	0.055818707	0.016000281	0.623458532	0.822339194	Bacteria.Proteobacteria.Betaproteobacteria.Burkholderiales.Alcaligenaceae.Sutterella	MRPL32
81490	ENSG00000106591	rs662347	0.379205076	0.348313798	0.613656335	0.545933823	0.477478592	-0.293701259	-0.099657807	0.069087368	0.539336588	0.310930089	0.19645915	0.113817832	0.370464362	0.28966334	0.706111952	0.834401899	Bacteria.Firmicutes.Erysipelotrichia.Erysipelotrichales.Erysipelotrichaceae.Holdemanella	MRPL32
81491	ENSG00000106591	rs662347	0.005286802	0.008002294	0.018677224	0.050212403	0.928424609	-0.534768583	-0.419929806	0.19454038	0.321844779	0.195526465	0.174136415	0.097530494	0.01451975	0.005983174	0.997466038	0.994193156	Bacteria.Bacteroidetes.Bacteroidia.Bacteroidales.Rikenellaceae	MRPL32
81492	ENSG00000106591	rs662347	0.026823922	0.022127237	0.239314854	0.337520431	0.719441166	-0.451130876	0.221880245	-0.109031795	0.317682519	0.19250548	0.186857834	0.11285755	0.035319311	0.009538895	0.586174181	0.950831879	Bacteria.Actinobacteria.Actinobacteria.Bifidobacteriales.Bifidobacteriaceae.Bifidobacterium	MRPL32
81493	ENSG00000106591	rs662347	0.082685395	0.126786534	0.90660365	0.843017689	0.679639594	-0.387760299	0.018205199	0.02037988	0.38570193	0.250748055	0.15457612	0.102506115	0.102973726	0.060666499	0.999305535	0.994727898	Bacteria.Proteobacteria.Gammaproteobacteria.Pseudomonadales.Pseudomonadaceae.Pseudomonas	MRPL32
81494	ENSG00000106591	rs662347	0.220296282	0.182045077	0.656154471	0.670056457	0.550977283	-0.362136774	0.102669164	-0.055956847	0.445244086	0.268509282	0.229553341	0.130745323	0.189741115	0.065403685	0.999513786	0.972272523	Bacteria.Firmicutes.Erysipelotrichia.Erysipelotrichales.Erysipelotrichaceae	MRPL32
81495	ENSG00000106591	rs662347	0.533606388	0.486035242	0.978857281	0.954456253	0.719725322	-0.477381968	-0.005404479	0.006839981	1.150094244	0.681421507	0.203159012	0.119310804	0.90140863	0.639196179	0.998912436	0.995383189	Bacteria.Bacteroidetes.Bacteroidia.Bacteroidales	MRPL32
81496	ENSG00000106591	rs662347	0.031010263	0.02194064	0.81795933	0.978960488	0.727759001	-0.468703033	-0.039995183	0.002665849	0.330184899	0.199711642	0.173071451	0.100703254	0.038307562	0.010305722	0.999334555	0.999343081	Bacteria.Firmicutes.Erysipelotrichia.Erysipelotrichales.Erysipelotrichaceae.Erysipelotrichaceae.UCG.003	MRPL32
81497	ENSG00000106591	rs662347	0.129260156	0.082432007	0.378431443	0.36233281	0.556131684	-0.375530402	-0.188110385	0.111828046	0.3620085	0.212937144	0.212133771	0.121911904	0.093058032	0.022399694	0.984441985	0.950896911	Bacteria.Firmicutes.Clostridia.Clostridiales.Ruminococcaceae.Flavonifractor	MRPL32
81498	ENSG00000106591	rs662347	0.051575347	0.035608178	0.385920523	0.32155559	1.066383507	-0.699007472	0.155028931	-0.109753398	0.537866673	0.325823667	0.177616512	0.109888939	0.166379386	0.057877815	0.984987993	0.971423926	Bacteria.Proteobacteria.Deltaproteobacteria.Desulfovibrionales.Desulfovibrionaceae.Desulfovibrio	MRPL32
81499	ENSG00000106591	rs662347	0.712476103	0.916419849	0.111879726	0.258837523	-0.233970316	-0.038293985	-0.438276996	0.182644511	0.632142399	0.363502717	0.271996623	0.16036096	0.612427769	0.397209396	0.968970412	0.998920199	Bacteria.Firmicutes.Clostridia.Clostridiales.Lachnospiraceae..Eubacterium..ventriosum.group	MRPL32
81500	ENSG00000106591	rs662347	0.061003459	0.034192359	0.81259059	0.636014156	0.734198961	-0.499563897	-0.034215986	0.040791793	0.385199482	0.230990993	0.143742874	0.085790592	0.106541348	0.031329944	0.976155183	0.926690441	Bacteria.Proteobacteria.Betaproteobacteria.Burkholderiales	MRPL32
81501	ENSG00000106591	rs662347	0.051273885	0.014528417	0.987872532	0.411862334	0.741844315	-0.580695767	0.002809407	-0.092562604	0.373676649	0.2313414	0.18412911	0.112081084	0.083464597	0.012685008	0.940186148	0.871002145	Bacteria.Firmicutes.Clostridia.Clostridiales.Ruminococcaceae.Ruminococcaceae.UCG.005	MRPL32
81502	ENSG00000106591	rs662347	0.004029615	0.003413571	0.065041904	0.138060523	1.100102067	-0.650733482	-0.407111789	0.186095228	0.369138846	0.214225243	0.216980199	0.123960289	0.009104193	0.002452925	0.997048205	0.999513539	Bacteria.Firmicutes.Clostridia.Clostridiales.Lachnospiraceae.Dorea	MRPL32
81503	ENSG00000106591	rs662347	0.409739903	0.594075197	0.100321134	0.057097732	0.310809377	-0.130921151	-0.24978253	0.186427041	0.374637101	0.244464748	0.149870045	0.096273193	0.322537093	0.231979044	0.735831708	0.926870238	Bacteria.Firmicutes.Clostridia.Clostridiales.Lachnospiraceae.Lachnospiraceae.UCG.010	MRPL32
81504	ENSG00000106591	rs662347	0.43722541	0.287888329	0.311779201	0.471220474	0.360229258	-0.303967508	-0.224230817	0.095451117	0.460867612	0.283708458	0.219983601	0.131718055	0.398576487	0.148961206	0.998768023	0.985214694	Bacteria.Firmicutes.Clostridia.Clostridiales.Ruminococcaceae.Ruminococcaceae.NK4A214.group	MRPL32
81505	ENSG00000106591	rs662347	0.036978852	0.027522381	0.745953926	0.665011451	0.687468331	-0.438529187	0.042376869	-0.034465913	0.322887164	0.194556288	0.130254643	0.079239523	0.037732899	0.011189816	0.972085394	0.961745829	Bacteria.Proteobacteria.Deltaproteobacteria.Desulfovibrionales.Desulfovibrionaceae	MRPL32
81506	ENSG00000106591	rs662347	0.356387749	0.34544205	0.389456833	0.413884617	0.416082597	-0.271367301	-0.145897369	0.088464195	0.447988489	0.285568662	0.168411779	0.107585463	0.393465168	0.219073926	0.996423631	0.963116993	Bacteria.Bacteroidetes.Bacteroidia.Bacteroidales.Prevotellaceae.Prevotella.7	MRPL32
81507	ENSG00000106591	rs662347	0.033977719	0.112833445	0.004782326	0.02279928	-2.273359242	1.042842929	0.717134169	-0.359481931	1.049864997	0.648946899	0.245578207	0.154195984	0.392043067	0.432367182	0.644000192	0.99665811	Bacteria.Proteobacteria	MRPL32
81508	ENSG00000106591	rs662347	0.026818101	0.022110981	0.23880206	0.33641131	0.719469551	-0.451181942	0.222121256	-0.109277443	0.317682449	0.192502819	0.186854541	0.112850638	0.035234524	0.009533581	0.584582539	0.950702349	Bacteria.Actinobacteria.Actinobacteria.Bifidobacteriales.Bifidobacteriaceae	MRPL32
81509	ENSG00000106591	rs662347	0.037319877	0.029742025	0.88019263	0.967971157	0.682054896	-0.43324195	-0.039398748	0.006128226	0.320940868	0.195009941	0.260384093	0.152043971	0.031496233	0.010727941	0.980177846	0.964219304	Bacteria.Firmicutes.Clostridia.Clostridiales.Ruminococcaceae.Ruminiclostridium.5	MRPL32
81510	ENSG00000106591	rs662347	0.082226901	0.060561155	0.326626654	0.679914226	0.572166691	-0.373420527	0.114545569	-0.032656423	0.324213813	0.195571341	0.115904388	0.078801304	0.061973082	0.01891506	0.780426415	0.921480594	Bacteria.Proteobacteria.Gammaproteobacteria.Pasteurellales.Pasteurellaceae	MRPL32
81511	ENSG00000106591	rs662347	0.056837431	0.053208	0.795867627	0.753884048	0.656314979	-0.413088646	-0.036409225	0.027178562	0.338563761	0.209845031	0.140171975	0.086327788	0.066208097	0.023662255	0.851193812	0.989945032	Bacteria.Firmicutes.Negativicutes.Selenomonadales.Acidaminococcaceae.Phascolarctobacterium	MRPL32
81512	ENSG00000106591	rs662347	0.077248336	0.115876815	0.683221162	0.99087862	0.830695335	-0.440531333	0.089432124	-0.001481193	0.462808402	0.276494208	0.218190848	0.12907333	0.147549445	0.088847685	0.988161388	0.961885096	Bacteria.Firmicutes.Bacilli.Lactobacillales.Carnobacteriaceae	MRPL32
81513	ENSG00000106591	rs662347	0.543857193	0.940118125	0.013390885	0.092933979	-0.291629943	-0.02193901	0.345678489	-0.146115443	0.477963778	0.290937065	0.13600777	0.085707956	0.499885226	0.385308863	0.539648022	0.995251343	Bacteria.Proteobacteria.Gammaproteobacteria	MRPL32
81514	ENSG00000106591	rs662347	0.021698199	0.017235358	0.356733615	0.365446555	0.824963199	-0.520826641	-0.117846205	0.069760158	0.350840267	0.213163639	0.126974721	0.076548988	0.046596148	0.016939882	0.943988959	0.898170284	Bacteria.Proteobacteria.Betaproteobacteria.Burkholderiales.Alcaligenaceae	MRPL32
81515	ENSG00000106591	rs662347	0.166390585	0.180789692	0.663468107	0.720002041	0.944849252	-0.571732301	-0.079785293	0.040579338	0.675205887	0.422681744	0.182534668	0.112722676	0.445922063	0.271851887	0.865434427	0.90722469	Bacteria.Firmicutes.Clostridia.Clostridiales.Lachnospiraceae..Eubacterium..rectale.group	MRPL32
81516	ENSG00000106591	rs662347	0.212799691	0.130331432	0.665192313	0.846258964	0.55316966	-0.394069072	0.077104472	-0.019831482	0.439697564	0.257245257	0.177370646	0.101878795	0.189888394	0.058008635	0.99786128	0.999462671	Bacteria.Firmicutes.Clostridia.Clostridiales.Lachnospiraceae.Anaerostipes	MRPL32
81517	ENSG00000106591	rs662347	0.061670206	0.065946992	0.390337697	0.568994867	1.184658851	-0.645585305	0.210241122	-0.078006758	0.623177784	0.345268334	0.243138785	0.13627983	0.175607266	0.068238075	0.99946547	0.972078348	Bacteria.Firmicutes.Erysipelotrichia.Erysipelotrichales.Erysipelotrichaceae..Clostridium..innocuum.group	MRPL32
81518	ENSG00000106591	rs662347	0.076427001	0.113897279	0.672859778	0.972472506	0.832940599	-0.442714346	0.092300409	-0.004433758	0.462738502	0.276324444	0.21762965	0.128000657	0.144942296	0.09329747	0.963485106	0.984018639	Bacteria.Firmicutes.Bacilli.Lactobacillales.Carnobacteriaceae.Granulicatella	MRPL32
81519	ENSG00000106591	rs662347	0.1694968	0.181398441	0.967618538	0.874682391	0.712545166	-0.412870325	0.007484327	0.017801519	0.512985212	0.305667071	0.18366625	0.112434976	0.304100401	0.136356193	0.999028109	0.997798285	Bacteria.Actinobacteria.Actinobacteria.Micrococcales.Micrococcaceae	MRPL32
81520	ENSG00000106591	rs662347	0.26832549	0.213601683	0.803409923	0.762933297	0.863233931	-0.559593306	-0.064377933	0.044885961	0.773273234	0.445592896	0.257573342	0.148196785	0.543910374	0.261401782	0.996108676	0.998901623	Bacteria.Firmicutes.Clostridia.Clostridiales.Lachnospiraceae..Ruminococcus..gnavus.group	MRPL32
81521	ENSG00000106591	rs662347	0.156792144	0.136486027	0.632809436	0.674069203	0.984681868	-0.589798996	0.116095967	-0.059495502	0.68750791	0.391275086	0.241863061	0.140834193	0.384642585	0.173057279	0.998986731	0.998377846	Bacteria.Firmicutes.Clostridia.Clostridiales.Family.XI.Anaerococcus	MRPL32
81522	ENSG00000106591	rs662347	0.778206434	0.983678271	0.890096128	0.6490574	0.459984495	0.021157037	0.037924734	-0.079309174	1.626470227	1.030274089	0.273396324	0.17348237	0.987348183	0.825742843	0.996576058	0.8512834	Bacteria.Firmicutes.Clostridia.Clostridiales	MRPL32
81523	ENSG00000106591	rs662347	0.088337011	0.061350002	0.587200132	0.405127475	0.631808381	-0.406386539	0.089381714	-0.079921119	0.365245497	0.213505072	0.163831516	0.095386	0.066794073	0.025470684	0.996033175	0.950846493	Bacteria.Firmicutes.Clostridia.Clostridiales.Lachnospiraceae.Lachnospiraceae.NK4A136.group	MRPL32
81524	ENSG00000106591	rs662347	0.03906252	0.030498496	0.554520471	0.811562516	0.920075136	-0.54724977	-0.117363794	0.027313025	0.436999448	0.24750137	0.197571023	0.114105042	0.04816313	0.015188824	0.890894687	0.917815226	Bacteria.Firmicutes.Clostridia.Clostridiales.Lachnospiraceaencultured	MRPL32
81525	ENSG00000106591	rs662347	0.064929333	0.047835364	0.931693911	0.924156604	0.705420958	-0.449627329	-0.015340254	0.009878596	0.375809513	0.222989897	0.178288981	0.103371762	0.066990173	0.016542806	0.920797632	0.998318077	Bacteria.Firmicutes.Clostridia.Clostridiales.Lachnospiraceae..Eubacterium..hallii.group	MRPL32
81526	ENSG00000106591	rs662347	0.16330758	0.109010459	0.897748582	0.914801812	0.644407432	-0.417882633	-0.02509779	0.012042002	0.45710654	0.257218948	0.194553873	0.112128662	0.130757022	0.048268478	0.998970432	0.998994847	Bacteria.Firmicutes.Erysipelotrichia.Erysipelotrichales.Erysipelotrichaceae.Erysipelatoclostridium	MRPL32
81527	ENSG00000106591	rs662347	0.041290306	0.041198389	0.156887091	0.096287593	0.654393177	-0.39968527	-0.160495116	0.116533432	0.314416663	0.19194722	0.11208424	0.069069437	0.041405934	0.01924175	0.99994518	0.999865593	Bacteria.Bacteroidetes.Bacteroidia.Bacteroidales.Prevotellaceae	MRPL32
81528	ENSG00000106591	rs662347	0.005298926	0.008014374	0.018729974	0.050322525	0.928124621	-0.534639172	-0.419903253	0.194523565	0.321831571	0.195518751	0.174206447	0.097570176	0.014552628	0.00605073	0.997528932	0.993985312	Bacteria.Bacteroidetes.Bacteroidia.Bacteroidales.Rikenellaceae.Alistipes	MRPL32
81529	ENSG00000106591	rs662347	0.124666613	0.12092615	0.850964098	0.991589146	0.765346222	-0.452733097	0.03462112	-0.001146342	0.492101679	0.288150974	0.183542902	0.108333002	0.182029847	0.067933193	0.998368957	0.998045479	Bacteria.Actinobacteria.Actinobacteria.Micrococcales	MRPL32
81530	ENSG00000106591	rs662347	0.229867047	0.198512033	0.642668282	0.644785454	0.542193455	-0.353053728	0.107354423	-0.061210632	0.447386901	0.271818438	0.230317709	0.132163563	0.211910329	0.083722917	0.993501001	0.947693993	Bacteria.Firmicutes.Erysipelotrichia.Erysipelotrichales	MRPL32
81531	ENSG00000106591	rs662347	0.005535243	0.00278196	0.069599339	0.028684499	1.045760839	-0.671350059	0.273175693	-0.189959082	0.364585513	0.216039222	0.148103275	0.084925213	0.012761479	0.002615522	0.99894297	0.998882343	Bacteria.Verrucomicrobia.Verrucomicrobiae.Verrucomicrobiales.Verrucomicrobiaceae.Akkermansia	MRPL32
81532	ENSG00000106591	rs662347	0.033694619	0.026336628	0.702596023	0.749492558	0.703834382	-0.448558791	-0.062042122	0.029930847	0.324505392	0.197408498	0.161786896	0.093345776	0.03533777	0.010489711	0.94253553	0.990835033	Bacteria.Bacteroidetes.Bacteroidia.Bacteroidales.Porphyromonadaceae.Parabacteroides	MRPL32
81533	ENSG00000106591	rs662347	0.08859769	0.076329549	0.559990507	0.570577731	0.606174601	-0.386878827	-0.072016694	0.045948207	0.350720044	0.214856846	0.122931894	0.0806035	0.114976567	0.043071109	0.99830237	0.997282036	Bacteria.Firmicutes.Clostridia.Clostridiales.Clostridiaceae.1.Clostridium.sensu.stricto.1	MRPL32
81534	ENSG00000106591	rs662347	0.15457441	0.083949816	0.659607482	0.979217515	0.603478275	-0.462118771	0.110514934	-0.003976919	0.419061751	0.263358884	0.249777341	0.152087705	0.199344919	0.052534549	0.947972896	0.982883879	Bacteria.Actinobacteria	MRPL32
81535	ENSG00000106591	rs662347	0.488779998	0.554880706	0.858560454	0.964428672	0.911076162	-0.472466697	-0.045205246	0.006846945	1.308737626	0.796079722	0.25267754	0.152948272	0.869243318	0.656351511	0.887512431	0.881705892	Bacteria.Firmicutes.Clostridia.Clostridiales.Lachnospiraceae	MRPL32
81536	ENSG00000106591	rs662347	0.174108163	0.104961894	0.328283986	0.572660568	0.493817486	-0.348223458	-0.197697979	0.066795053	0.359416612	0.211833466	0.200734802	0.117811392	0.117592925	0.027591591	0.769405634	0.997649073	Bacteria.Firmicutes.Clostridia.Clostridiales.Ruminococcaceaencultured	MRPL32
81537	ENSG00000106591	rs662347	0.00665976	0.006135935	0.083783264	0.226973035	0.93372354	-0.560010997	0.212718098	-0.089404717	0.333241063	0.197780238	0.121160144	0.073309144	0.014107331	0.003508161	0.581008283	0.8806471	Bacteria.Fusobacteria.Fusobacteriia.Fusobacteriales.Fusobacteriaceae.Fusobacterium	MRPL32
81538	ENSG00000106591	rs662347	0.00649073	0.009786034	0.071030467	0.1589211	1.458785355	-0.807335299	0.360742231	-0.164686841	0.518912514	0.303454397	0.196602647	0.115584354	0.037303672	0.021210766	0.998201428	0.99782309	Bacteria.Firmicutes.Bacilli.Bacillales.Staphylococcaceae.Staphylococcus	MRPL32
81539	ENSG00000106591	rs662347	0.072289025	0.031628848	0.98870318	0.589071929	0.722821535	-0.549838827	0.002416269	-0.058572158	0.395728814	0.25040874	0.170007996	0.107900477	0.1259263	0.028083875	0.998781983	0.973716764	Bacteria.Firmicutes.Clostridia.Clostridiales.Ruminococcaceae.Ruminococcus.1	MRPL32
81540	ENSG00000106591	rs662347	0.082315858	0.059546656	0.634936092	0.719293729	0.617899155	-0.407189581	-0.058356883	0.028473393	0.350231796	0.212391123	0.122340856	0.078885796	0.105049482	0.038240559	0.998115183	0.993943049	Bacteria.Firmicutes.Clostridia.Clostridiales.Clostridiaceae.1	MRPL32
81541	ENSG00000106591	rs662347	0.188484796	0.065836001	0.294858435	0.76069019	0.50696742	-0.45333264	-0.215944895	0.038445574	0.381518317	0.242346763	0.204510367	0.125705455	0.229563433	0.051324068	0.95846168	0.994553009	Bacteria.Firmicutes.Clostridia.Clostridiales.Ruminococcaceae.Ruminiclostridium.9	MRPL32
81542	ENSG00000106591	rs662347	0.577297306	0.524996901	0.891692389	0.916092709	0.560270604	-0.380192536	0.024920858	-0.011382248	1.000277873	0.59492641	0.182317371	0.107622278	0.839058897	0.633151473	0.99911693	0.997690506	Bacteria.Bacteroidetes.Bacteroidia.Bacteroidales.Bacteroidaceae.Bacteroides	MRPL32
81543	ENSG00000106591	rs662347	0.005651598	0.009125835	0.061471775	0.12260318	1.475930816	-0.825740835	0.343997705	-0.169185895	0.515891307	0.307366544	0.18081469	0.108176026	0.06147433	0.030352762	0.999437234	0.98110946	Bacteria.Proteobacteria.Betaproteobacteria.Neisseriales.Neisseriaceae	MRPL32
81544	ENSG00000106591	rs662347	0.057382534	0.041177306	0.541981792	0.836864384	0.673276515	-0.466005005	-0.106494161	0.022343367	0.348097439	0.223772975	0.17372568	0.108084786	0.068712943	0.014177631	0.999989953	0.995366106	Bacteria.Firmicutes.Clostridia.Clostridiales.Christensenellaceae	MRPL32
81545	ENSG00000106591	rs662347	0.272392215	0.20439439	0.516528523	0.502054561	0.492886687	-0.327232286	-0.11311121	0.067520952	0.4453203	0.25528946	0.173426646	0.100035945	0.30278693	0.124784215	0.999814869	0.940185235	Bacteria.Actinobacteria.Actinobacteria.Corynebacteriales.Corynebacteriaceae	MRPL32
81546	ENSG00000106591	rs662347	0.236457708	0.247603229	0.333753113	0.186795072	0.481464668	-0.2726329	-0.305230054	0.243354252	0.402981136	0.233715301	0.313469421	0.18242708	0.212749563	0.118431988	0.816848777	0.994989321	Bacteria.Actinobacteria.Coriobacteriia.Coriobacteriales	MRPL32
81547	ENSG00000106591	rs662347	0.531994275	0.253777679	0.05344559	0.200586468	0.239395868	-0.269092356	0.260291477	-0.105206284	0.381038899	0.233736619	0.132361197	0.081378406	0.415248557	0.1191598	0.932672331	0.965530807	Bacteria.Proteobacteria.Gammaproteobacteria.Enterobacteriales.Enterobacteriaceae	MRPL32
81548	ENSG00000106591	rs662347	0.004226069	0.004019727	0.053636305	0.091197322	1.19787797	-0.710802622	-0.294240615	0.150912003	0.404199198	0.23844112	0.149747616	0.08803984	0.014875796	0.003942455	0.732643178	0.774581747	Bacteria.Firmicutes.Clostridia.Clostridiales.Lachnospiraceae.Roseburia	MRPL32
81549	ENSG00000106591	rs662347	0.038986216	0.029607211	0.867308115	0.963230233	0.678361104	-0.433729075	0.0222976	-0.003689697	0.322065093	0.195062074	0.132936973	0.079732892	0.040550461	0.011045033	0.998880039	0.998885873	Bacteria.Proteobacteria.Deltaproteobacteria.Desulfovibrionales.Desulfovibrionaceae.Bilophila	MRPL32
81550	ENSG00000106591	rs662347	0.675998829	0.390682964	0.193766908	0.397638996	0.204667207	-0.245729978	-0.373105314	0.136480399	0.487541136	0.284389089	0.284186346	0.160305649	0.409343441	0.154302652	0.75748491	0.987554159	Bacteria.Firmicutes.Clostridia.Clostridiales.Family.XIII	MRPL32
81551	ENSG00000106591	rs662347	0.289418168	0.314176998	0.867088017	0.998997977	0.811122531	-0.451533209	-0.026800483	-0.000119802	0.759488801	0.445198239	0.159515766	0.095034147	0.60326159	0.36024223	0.999785669	0.999918557	Bacteria.Firmicutes.Clostridia.Clostridiales.Ruminococcaceae.Faecalibacterium	MRPL32
81552	ENSG00000106591	rs662347	0.174053828	0.118764535	0.823299898	0.919151836	0.616051383	-0.418687504	0.038682464	-0.010303436	0.448325086	0.264901784	0.172541089	0.101121779	0.228859787	0.070789515	0.970292674	0.939737785	Bacteria.Proteobacteria.Betaproteobacteria	MRPL32
81553	ENSG00000106591	rs662347	0.496426719	0.440820202	0.406053356	0.464203276	0.35124589	-0.245732091	-0.152648569	0.088682928	0.51358547	0.316873437	0.182547831	0.120456487	0.407729562	0.267080748	0.96081397	0.924525899	Bacteria.Firmicutes.Clostridia.Clostridiales.Ruminococcaceae.Ruminiclostridium.6	MRPL32
81554	ENSG00000106591	rs662347	0.401212808	0.24787838	0.506023692	0.743889019	0.427894172	-0.348245935	-0.131191847	0.037684123	0.506436748	0.298710322	0.196191532	0.114862273	0.368579601	0.150535766	0.873855245	0.937237055	Bacteria.Firmicutes.Clostridia.Clostridiales.Lachnospiraceae..Eubacterium..xylanophilum.group	MRPL32
81555	ENSG00000106603	rs672708	0.245385444	0.15099443	0.719209409	0.731594696	0.503198986	-0.399688967	-0.051330065	0.031907375	0.429327757	0.275100627	0.142165781	0.092629822	0.308042627	0.12925147	0.999586829	0.996426659	Bacteria.Firmicutes.Negativicutes.Selenomonadales.Veillonellaceae.Megasphaera	COA1
81556	ENSG00000106603	rs672708	0.255146393	0.132021421	0.655715032	0.98944303	0.488187306	-0.506748563	0.067915516	0.001522539	0.42528077	0.332280511	0.151641762	0.114633388	0.661585768	0.273687344	0.99967607	0.999141757	Bacteria.Firmicutes.Negativicutes.Selenomonadales	COA1
81557	ENSG00000106603	rs672708	0.00298485	0.001313779	0.360572294	0.576324113	0.652513383	-0.489484797	-0.099426645	0.041658011	0.211608424	0.145840311	0.107993006	0.074183883	0.006772782	0.001241661	0.962183368	0.934518136	Bacteria.Firmicutes.Clostridia.Clostridiales.Lachnospiraceae.Coprococcus.1	COA1
81558	ENSG00000106603	rs672708	0.012456814	0.003342369	0.617381536	0.954823645	0.57996479	-0.46274515	-0.059200964	-0.004584775	0.225726636	0.151975725	0.117944765	0.080624002	0.023024256	0.002107665	0.72118025	0.913863958	Bacteria.Firmicutes.Clostridia.Clostridiales.Peptostreptococcaceae	COA1
81559	ENSG00000106603	rs672708	0.104903664	0.042365644	0.893047338	0.57286605	0.702726604	-0.627172008	0.024972979	-0.074906095	0.427413962	0.302975774	0.185027828	0.132188358	0.261469178	0.074917264	0.96837896	0.981962125	Bacteria.Firmicutes.Clostridia.Clostridiales.Ruminococcaceae.Anaerotruncus	COA1
81560	ENSG00000106603	rs672708	0.011808002	0.040937323	0.925184238	0.342734466	0.599187844	-0.360605569	-0.007891424	0.061682766	0.231372984	0.172948823	0.083715301	0.064545086	0.031421878	0.032438459	0.935818548	0.768689218	Bacteria.Firmicutes.Clostridia.Clostridiales.Lachnospiraceae.Tyzzerella	COA1
81561	ENSG00000106603	rs672708	0.00422423	0.001617087	0.464493416	0.750806172	0.627559617	-0.480173866	-0.06298289	0.019502834	0.211746178	0.146013795	0.085604381	0.061155755	0.008867137	0.001183745	0.996546716	0.99835739	Bacteria.Firmicutes.Clostridia.Clostridiales.Ruminococcaceae.Ruminococcaceae.UCG.002	COA1
81562	ENSG00000106603	rs672708	0.003888802	0.00155577	0.893259653	0.754314312	0.637747779	-0.486120172	0.009571545	-0.016160454	0.213111557	0.147254612	0.071058669	0.051423725	0.008998685	0.001530818	0.998121662	0.991974206	Bacteria.Proteobacteria.Betaproteobacteria.Burkholderiales.Alcaligenaceae.Parasutterella	COA1
81563	ENSG00000106603	rs672708	0.079901972	0.04173883	0.325389409	0.415745701	0.475977716	-0.388496306	0.101485902	-0.057746681	0.267605735	0.187085682	0.102425582	0.070510554	0.121067997	0.030579508	0.974757503	0.969189617	Bacteria.Firmicutes.Clostridia.Clostridiales.Ruminococcaceae.Subdoligranulum	COA1
81564	ENSG00000106603	rs672708	0.060398251	0.077233775	0.852990561	0.50745917	0.616319219	-0.372821192	0.022005469	-0.050073317	0.322574598	0.207700802	0.118288865	0.075136636	0.162338349	0.081074062	0.910043505	0.995251343	Bacteria.Proteobacteria.Gammaproteobacteria	COA1
81565	ENSG00000106603	rs672708	0.024230459	0.017227075	0.208994767	0.301272246	0.528035702	-0.40907556	0.145126748	-0.088631593	0.22893326	0.167413228	0.114387637	0.085069514	0.046300182	0.011308552	0.514820823	0.910444892	Bacteria.Firmicutes.Bacilli.Lactobacillales	COA1
81566	ENSG00000106603	rs672708	0.010028556	0.007300202	0.846160264	0.983052353	0.621183527	-0.48785686	-0.022882995	0.0019759	0.234291658	0.176210002	0.117478711	0.0926653	0.035272923	0.007710638	0.830052694	0.997144945	Bacteria.Bacteroidetes.Bacteroidia.Bacteroidales.Porphyromonadaceae.Odoribacter	COA1
81567	ENSG00000106603	rs672708	0.00465335	0.002542155	0.566066551	0.835737994	0.712950617	-0.508945707	-0.056442577	0.013235113	0.243343187	0.162185632	0.097862202	0.063578659	0.012563224	0.003288852	0.891992511	0.996759562	Bacteria.Bacteroidetes.Bacteroidia.Bacteroidales.Porphyromonadaceae	COA1
81568	ENSG00000106603	rs672708	0.003324067	0.001772499	0.450589494	0.514725025	0.706248989	-0.527358782	0.071415134	-0.042044936	0.231804144	0.161848079	0.094098325	0.064187806	0.00860335	0.001645499	0.685498847	0.970498077	Bacteria.Firmicutes.Negativicutes.Selenomonadales.Acidaminococcaceae	COA1
81569	ENSG00000106603	rs672708	0.003021861	0.001478394	0.201425888	0.399934571	0.644893855	-0.479577301	-0.134519207	0.060420599	0.209422955	0.144542423	0.104248836	0.071316345	0.00752496	0.001379276	0.494515494	0.928378173	Bacteria.Firmicutes.Negativicutes.Selenomonadales.Veillonellaceae.Veillonella	COA1
81570	ENSG00000106603	rs672708	0.009381924	0.002482144	0.651146139	0.478263419	0.693040633	-0.538614076	0.054965927	-0.059097898	0.258963319	0.171200605	0.121006236	0.082868144	0.029129834	0.003470167	0.91821364	0.882525994	Bacteria.Firmicutes.Clostridia.Clostridiales.Ruminococcaceae.Ruminococcaceae.UCG.005	COA1
81571	ENSG00000106603	rs672708	0.010245465	0.046145849	0.15016565	0.664391075	1.192125892	-0.618468761	0.215347971	-0.042801087	0.450998241	0.304312397	0.147915746	0.098208672	0.061891617	0.08927504	0.455916429	0.857244058	Bacteria.Firmicutes.Erysipelotrichia.Erysipelotrichales.Erysipelotrichaceae.Holdemanella	COA1
81572	ENSG00000106603	rs672708	0.106809774	0.15714238	0.105614875	0.07368799	0.403129884	-0.267905668	-0.133697562	0.111256581	0.246562397	0.187213002	0.081487527	0.061215811	0.129872454	0.080972435	0.998735039	0.999709092	Bacteria.Bacteroidetes.Bacteroidia.Bacteroidales.Prevotellaceae.Prevotella.9	COA1
81573	ENSG00000106603	rs672708	0.052951709	0.036047503	0.263829136	0.331108331	0.490018889	-0.386426703	0.141922303	-0.088644814	0.248648876	0.180565139	0.125930835	0.090537486	0.094290143	0.029886435	0.658347415	0.982679299	Bacteria.Firmicutes.Bacilli	COA1
81574	ENSG00000106603	rs672708	0.011995017	0.00190472	0.486994685	0.180720593	0.809942927	-0.675995037	-0.101002909	0.127683983	0.313478359	0.208990847	0.144491836	0.094381619	0.04024645	0.003333374	0.993501001	0.843185418	Bacteria.Firmicutes.Erysipelotrichia.Erysipelotrichales	COA1
81575	ENSG00000106603	rs672708	0.001940865	0.00096762	0.243729166	0.323112895	0.709985588	-0.524127077	0.152191597	-0.096696686	0.219923169	0.151716788	0.129389596	0.097130528	0.008464223	0.001468042	0.748940021	0.777919779	Bacteria.Firmicutes.Clostridia.Clostridiales.Ruminococcaceae.Butyricicoccus	COA1
81576	ENSG00000106603	rs672708	0.003517006	0.000763407	0.4358942	0.206936047	0.674668214	-0.53306348	0.076972023	-0.089374582	0.222859158	0.151019361	0.098189213	0.070122193	0.0116448	0.000738444	0.999417824	0.992029874	Bacteria.Firmicutes.Clostridia.Clostridiales.Christensenellaceae.Christensenellaceae.R.7.group	COA1
81577	ENSG00000106603	rs672708	0.005010565	0.001548118	0.630900606	0.468536629	0.673291308	-0.513065451	0.037684986	-0.038846349	0.231871884	0.155340876	0.078070006	0.053281866	0.011641815	0.001685553	0.998409995	0.996467843	Bacteria.Verrucomicrobia	COA1
81578	ENSG00000106603	rs672708	0.008620444	0.003289051	0.306816658	0.324123393	0.587885078	-0.452321123	-0.106178906	0.073511482	0.217123393	0.148283277	0.103096362	0.073996824	0.016838978	0.002254747	0.643851994	0.950702349	Bacteria.Actinobacteria.Actinobacteria.Bifidobacteriales.Bifidobacteriaceae	COA1
81579	ENSG00000106603	rs672708	0.014986732	0.009303639	0.522292753	0.547797506	0.787717969	-0.580479319	0.08403352	-0.055613704	0.315331225	0.216650939	0.130639641	0.092048755	0.062318282	0.017159175	0.988161388	0.950695192	Bacteria.Firmicutes.Bacilli.Lactobacillales.Carnobacteriaceae	COA1
81580	ENSG00000106603	rs672708	0.002292651	0.001349806	0.110527729	0.152664072	1.059272163	-0.731124652	0.19422358	-0.114404772	0.333861757	0.218407348	0.120072091	0.079070086	0.018437763	0.00488511	0.75458068	0.812474005	Bacteria.Firmicutes.Clostridia.Clostridiales.Ruminococcaceae.Ruminococcaceae.UCG.014	COA1
81581	ENSG00000106603	rs672708	0.004759911	0.00022262	0.988526821	0.202637899	0.626254414	-0.605706117	0.001429793	-0.095908562	0.214335442	0.15503136	0.099053323	0.074529064	0.024005165	0.000672127	0.973439377	0.906546295	Bacteria.Firmicutes.Clostridia.Clostridiales.Ruminococcaceae.Ruminococcaceae.UCG.003	COA1
81582	ENSG00000106603	rs672708	0.004263338	0.003856979	0.650820926	0.846996346	0.662306789	-0.484725194	-0.05202946	0.01651748	0.223713391	0.161822839	0.114427233	0.085268232	0.014476898	0.004202054	0.721120516	0.955521635	Bacteria.Actinobacteria.Actinobacteria	COA1
81583	ENSG00000106603	rs672708	0.002178573	0.000834601	0.296474186	0.228244912	0.710601291	-0.529685827	-0.126146936	0.097843943	0.222768254	0.151268865	0.119871029	0.08045129	0.005972176	0.000830518	0.997048205	0.999513539	Bacteria.Firmicutes.Clostridia.Clostridiales.Lachnospiraceae.Dorea	COA1
81584	ENSG00000106603	rs672708	0.011974724	0.00389685	0.222456562	0.083980659	1.188506753	-1.048282009	-0.116614514	0.12518963	0.459882087	0.350380869	0.09468284	0.071352132	0.185143672	0.038791392	0.999785669	0.999420701	Bacteria.Firmicutes.Clostridia.Clostridiales.Ruminococcaceae.Faecalibacterium	COA1
81585	ENSG00000106603	rs672708	0.007674362	0.009047176	0.666643556	0.579705789	0.709169024	-0.566447209	0.047093807	-0.046033929	0.257846106	0.210597428	0.108837141	0.082710524	0.057146565	0.019723014	0.999469974	0.986131077	Bacteria.Bacteroidetes.Bacteroidia.Bacteroidales.Porphyromonadaceae.Barnesiella	COA1
81586	ENSG00000106603	rs672708	0.247195471	0.252815942	0.726523421	0.720980288	0.503375356	-0.377733177	-0.051691239	0.039008415	0.431144061	0.327432482	0.147165796	0.108755872	0.334511074	0.181318138	0.996423631	0.972476884	Bacteria.Bacteroidetes.Bacteroidia.Bacteroidales.Prevotellaceae.Prevotella.7	COA1
81587	ENSG00000106603	rs672708	0.016658095	0.008828671	0.188201983	0.222571413	0.543914127	-0.417121637	0.150587307	-0.100169834	0.221397517	0.154559407	0.113250997	0.081351337	0.029591271	0.005760234	0.525079579	0.921307549	Bacteria.Firmicutes.Bacilli.Lactobacillales.Streptococcaceae.Streptococcus	COA1
81588	ENSG00000106603	rs672708	0.177588692	0.224352898	0.96678824	0.566483813	0.613493923	-0.359722458	-0.006498189	0.057977924	0.450183477	0.293281989	0.155477355	0.100632618	0.280534473	0.172910951	0.852159546	0.873691958	Bacteria.Firmicutes.Erysipelotrichia.Erysipelotrichales.Erysipelotrichaceae.Faecalitalea	COA1
81589	ENSG00000106603	rs672708	0.0158746	0.008447668	0.227008142	0.327474894	0.551785339	-0.428128618	0.138675826	-0.081092081	0.222887807	0.157685236	0.11371864	0.082199116	0.028411871	0.005291776	0.569369256	0.955303348	Bacteria.Firmicutes.Bacilli.Lactobacillales.Streptococcaceae	COA1
81590	ENSG00000106603	rs672708	0.024322383	0.014651688	0.937944042	0.947407376	0.654212286	-0.480395212	0.011485409	0.006928659	0.28382863	0.191633179	0.146963489	0.104639912	0.044998207	0.011201995	0.998173674	0.999631787	Bacteria.Firmicutes.Bacilli.Bacillales	COA1
81591	ENSG00000106603	rs672708	0.522926575	0.45813667	0.159069039	0.106735245	0.2274463	-0.176338573	-0.25934805	0.194960826	0.354132142	0.236283946	0.18208729	0.119216127	0.415930051	0.219847865	0.998330087	0.999834196	Bacteria.Actinobacteria.Coriobacteriia.Coriobacteriales.Coriobacteriaceae.Collinsella	COA1
81592	ENSG00000106603	rs672708	0.028216132	0.008892045	0.426971336	0.271144215	0.895910731	-0.721636998	0.137663495	-0.134388312	0.399310576	0.26765668	0.172225424	0.121100462	0.143942406	0.025528373	0.978154064	0.998920199	Bacteria.Firmicutes.Clostridia.Clostridiales.Lachnospiraceae..Eubacterium..ventriosum.group	COA1
81593	ENSG00000106603	rs672708	0.005061955	0.002558031	0.197898888	0.103529355	1.066598621	-0.901846344	0.181479028	-0.172870754	0.367778706	0.287583766	0.139528689	0.104719022	0.068254685	0.013551153	0.996483139	0.843382766	Bacteria.Bacteroidetes.Bacteroidia.Bacteroidales.Porphyromonadaceae.Butyricimonas	COA1
81594	ENSG00000106603	rs672708	0.010984782	0.00509883	0.755370859	0.599427144	0.606670056	-0.456688385	-0.029888108	0.03232094	0.231811719	0.157612497	0.095530829	0.061240284	0.019692866	0.002958841	0.843392664	0.87724048	Bacteria.Fusobacteria.Fusobacteriia.Fusobacteriales	COA1
81595	ENSG00000106603	rs672708	0.009187138	0.007847241	0.450759933	0.528231141	0.790903796	-0.573846015	-0.084404628	0.048887021	0.29467191	0.209264967	0.11125565	0.077101183	0.036881918	0.012774639	0.905426708	0.87202988	Bacteria.Firmicutes.Negativicutes.Selenomonadales.Veillonellaceae	COA1
81596	ENSG00000106603	rs672708	0.008452546	0.000843989	0.170450459	0.027781843	1.290573126	-1.216579797	-0.178705676	0.206867293	0.475371848	0.347785242	0.128948016	0.091937016	0.126760416	0.013567758	0.742289324	0.890273479	Bacteria.Firmicutes.Clostridia.Clostridiales.Lachnospiraceae..Eubacterium..rectale.group	COA1
81597	ENSG00000106603	rs672708	0.015384342	0.016666001	0.606892394	0.774274982	0.757665713	-0.491296567	-0.053177914	-0.019775665	0.304544018	0.199994985	0.102860915	0.068673569	0.037082076	0.01497678	0.999507593	0.935584968	Bacteria.Firmicutes.Clostridia.Clostridiales.Lachnospiraceae.Lachnoclostridium	COA1
81598	ENSG00000106603	rs672708	0.039488696	0.037364089	0.171493823	0.181334622	1.76496167	-1.256951159	-0.202530904	0.138221474	0.84016668	0.591600368	0.146501395	0.102316611	0.689381861	0.288536197	0.998947111	0.981145089	Bacteria.Bacteroidetes	COA1
81599	ENSG00000106603	rs672708	0.033994704	0.057732664	0.73797196	0.717000858	0.721805572	-0.429833482	0.044333834	0.031605988	0.333371387	0.222553053	0.131964368	0.086823002	0.120960296	0.06161905	0.997152221	0.990360691	Bacteria.Firmicutes.Clostridia.Clostridiales.Family.XI	COA1
81600	ENSG00000106603	rs672708	0.082530516	0.028848782	0.32572609	0.590281164	0.479369804	-0.422330883	-0.105439645	0.038332168	0.271906555	0.189013373	0.106490562	0.070845152	0.111632465	0.023001386	0.937318069	0.997412515	Bacteria.Proteobacteria.Gammaproteobacteria.Enterobacteriales.Enterobacteriaceae.Citrobacter	COA1
81601	ENSG00000106603	rs672708	0.006170433	0.003782262	0.425915772	0.487271688	0.777311556	-0.568629502	0.081746336	-0.049511324	0.274720245	0.189404799	0.102035387	0.070874696	0.021402637	0.005433219	0.995652601	0.993943049	Bacteria.Firmicutes.Clostridia.Clostridiales.Clostridiaceae.1	COA1
81602	ENSG00000106603	rs672708	0.002815154	0.001150876	0.334197457	0.30219808	0.657984387	-0.496757365	-0.08078475	0.056973736	0.212012955	0.146144859	0.083042295	0.054789661	0.006183951	0.000981677	0.937508231	0.922056055	Bacteria.Firmicutes.Negativicutes.Selenomonadales.Veillonellaceae.Dialister	COA1
81603	ENSG00000106603	rs672708	0.432739043	0.417859079	0.70587619	0.658940435	1.233326783	-1.048882397	-0.093356705	0.090163751	1.562475648	1.286570856	0.246298929	0.203355145	0.999415694	0.811282463	0.990344402	0.961492695	Bacteria.Firmicutes	COA1
81604	ENSG00000106603	rs672708	0.015625727	0.006712909	0.103994968	0.105303208	0.53788995	-0.416448384	-0.172378872	0.113438778	0.216734274	0.148780978	0.104564699	0.069076899	0.024728017	0.0042438	0.999334555	0.975827082	Bacteria.Firmicutes.Erysipelotrichia.Erysipelotrichales.Erysipelotrichaceae.Erysipelotrichaceae.UCG.003	COA1
81605	ENSG00000106603	rs672708	0.003442585	0.001565547	0.506626744	0.59850323	0.645395373	-0.483734645	-0.072767565	0.040617051	0.212671892	0.146623113	0.108975609	0.076764636	0.007566922	0.001186615	0.834047031	0.912308565	Bacteria.Proteobacteria.Gammaproteobacteria.Pasteurellales.Pasteurellaceae	COA1
81606	ENSG00000106603	rs672708	0.011528874	0.004067322	0.524129402	0.692196934	0.583367191	-0.451431288	0.129903046	-0.048055244	0.224476651	0.151642665	0.202846548	0.120858658	0.014774453	0.002432302	0.953370511	0.962141134	Bacteria.Firmicutes.Clostridia.Clostridiales.Ruminococcaceae.Ruminiclostridium.5	COA1
81607	ENSG00000106603	rs672708	0.008385494	0.005587198	0.839964811	0.434848278	0.609387519	-0.444470618	0.019551517	-0.055079102	0.224220219	0.155136795	0.096438144	0.070100929	0.014625552	0.004347329	0.996033175	0.952284502	Bacteria.Firmicutes.Clostridia.Clostridiales.Lachnospiraceae.Lachnospiraceae.NK4A136.group	COA1
81608	ENSG00000106603	rs672708	0.054096993	0.028487304	0.68719868	0.718108604	0.771156496	-0.562238013	0.071318309	-0.045113202	0.393240164	0.251037419	0.17633948	0.124437258	0.136560656	0.037330028	0.942988149	0.996667742	Bacteria.Firmicutes.Clostridia.Clostridiales.Family.XIII.Family.XIII.AD3011.group	COA1
81609	ENSG00000106603	rs672708	0.012668836	0.012593967	0.485559014	0.922884133	0.567813841	-0.402922395	0.069657034	-0.00646012	0.221553764	0.157076262	0.099320499	0.066481161	0.02619745	0.00705752	0.750090154	0.924689794	Bacteria.Firmicutes.Clostridia.Clostridiales.Lachnospiraceae.Lachnospira	COA1
81610	ENSG00000106603	rs672708	0.030219998	0.038878879	0.980101703	0.707083619	0.631907004	-0.419722099	0.003737184	0.03698842	0.28529149	0.199158191	0.149271732	0.098007257	0.085892264	0.033314553	0.999550585	0.972640539	Bacteria.Firmicutes.Clostridia.Clostridiales.Lachnospiraceae.Lachnospiraceae.ND3007.group	COA1
81611	ENSG00000106603	rs672708	0.028341089	0.020940192	0.711389868	0.696972907	0.731390113	-0.553226314	0.046885218	-0.035125905	0.326250828	0.233849494	0.126175253	0.089809937	0.121196205	0.032524475	0.99946547	0.972078348	Bacteria.Firmicutes.Erysipelotrichia.Erysipelotrichales.Erysipelotrichaceae..Clostridium..innocuum.group	COA1
81612	ENSG00000106603	rs672708	0.014927929	0.008594239	0.98457594	0.916295796	0.635645366	-0.495380616	-0.001526591	-0.006132624	0.254299471	0.182882769	0.078666798	0.058126867	0.057203433	0.015107196	0.999614985	0.99936283	Bacteria.Firmicutes.Clostridia.Clostridiales.Lachnospiraceae.Tyzzerella.4	COA1
81613	ENSG00000106603	rs672708	0.005986256	0.003092266	0.988031492	0.876748889	0.644176493	-0.471646013	0.001457068	-0.009852268	0.226794986	0.153554689	0.096764984	0.063279403	0.024374413	0.004714179	0.998302481	0.99762474	Bacteria.Proteobacteria.Gammaproteobacteria.Enterobacteriales.Enterobacteriaceae.Escherichia.Shigella	COA1
81614	ENSG00000106603	rs672708	0.631142836	0.51860023	0.211261244	0.112222637	-0.429458811	0.350530571	0.280213717	-0.220073668	0.890319711	0.540121427	0.221975867	0.136711833	0.784633599	0.655630941	0.863751974	0.99665811	Bacteria.Proteobacteria	COA1
81615	ENSG00000106603	rs672708	0.00670636	0.004147454	0.353619943	0.264280642	0.86326141	-0.682522909	0.11068507	-0.104995806	0.30837115	0.229794937	0.118484554	0.093254083	0.022714878	0.005545671	0.999305535	0.989974535	Bacteria.Proteobacteria.Gammaproteobacteria.Pseudomonadales.Pseudomonadaceae.Pseudomonas	COA1
81616	ENSG00000106603	rs672708	0.106379747	0.059037569	0.572527258	0.548853104	0.508292153	-0.395446723	0.078585997	-0.055553814	0.310492632	0.205841965	0.13855972	0.092193281	0.113924323	0.030836616	0.997851323	0.977487446	Bacteria.Firmicutes.Clostridia.Clostridiales.Lachnospiraceae.Fusicatenibacter	COA1
81617	ENSG00000106603	rs672708	0.043702745	0.018768002	0.668186585	0.58074195	0.772216886	-0.584353896	-0.070925948	0.057708059	0.375521048	0.242513741	0.164727125	0.103970528	0.101088536	0.023814442	0.998793879	0.998019463	Bacteria.Firmicutes.Clostridia.Clostridiales.Lachnospiraceae.Blautia	COA1
81618	ENSG00000106603	rs672708	0.161232894	0.221602013	0.99503591	0.654676371	0.623322521	-0.366839728	-0.000946878	0.045112161	0.439938635	0.297291873	0.151616555	0.100402045	0.386987258	0.228156728	0.999626612	0.998377846	Bacteria.Firmicutes.Clostridia.Clostridiales.Family.XI.Anaerococcus	COA1
81619	ENSG00000106603	rs672708	0.004899964	0.001483503	0.61827468	0.442374778	0.674823671	-0.515543852	0.039065906	-0.04116626	0.231769828	0.155435342	0.078028526	0.053266061	0.011769275	0.001606187	0.99894297	0.998882343	Bacteria.Verrucomicrobia.Verrucomicrobiae.Verrucomicrobiales.Verrucomicrobiaceae.Akkermansia	COA1
81620	ENSG00000106603	rs672708	0.006243701	0.002254645	0.756434532	0.809523594	0.671730933	-0.500363041	0.037896505	-0.019034761	0.237762335	0.157426712	0.121674716	0.078653112	0.013754949	0.001532447	0.855183856	0.999116829	Bacteria.Firmicutes.Clostridia.Clostridiales.Ruminococcaceaencultured	COA1
81621	ENSG00000106603	rs672708	0.003637775	0.001580106	0.712051744	0.862180712	0.641998024	-0.483801886	0.041681328	-0.013988101	0.21288711	0.146778416	0.112440989	0.080263289	0.008992498	0.001118484	0.998239218	0.997038792	Bacteria.Firmicutes.Clostridia.Clostridiales.Ruminococcaceae.Flavonifractor	COA1
81622	ENSG00000106603	rs672708	0.097901341	0.055096618	0.902247069	0.845156785	0.604943512	-0.453293926	0.014835888	-0.01616985	0.360322358	0.232135515	0.120326979	0.08246922	0.139056485	0.043510299	0.990377206	0.952221036	Bacteria.Proteobacteria.Betaproteobacteria.Burkholderiales	COA1
81623	ENSG00000106603	rs672708	0.092420983	0.102579707	0.647393557	0.959455132	0.82984526	-0.509135187	0.076091596	-0.00516922	0.485987003	0.307549687	0.165600761	0.101296131	0.261921977	0.134524778	0.999437234	0.999779617	Bacteria.Proteobacteria.Betaproteobacteria.Neisseriales.Neisseriaceae	COA1
81624	ENSG00000106603	rs672708	0.353165865	0.268240113	0.061728218	0.02303143	0.269500729	-0.208836943	-0.379074202	0.305468368	0.288217456	0.187039617	0.199453797	0.131259368	0.268697422	0.125326461	0.699341421	0.994989321	Bacteria.Actinobacteria.Coriobacteriia.Coriobacteriales	COA1
81625	ENSG00000106603	rs672708	0.204974738	0.137600079	0.923752808	0.907767203	0.59896817	-0.453269962	-0.018065255	0.014855743	0.467890285	0.301569778	0.188034502	0.127735368	0.230976766	0.117216904	0.998201428	0.99782309	Bacteria.Firmicutes.Bacilli.Bacillales.Staphylococcaceae.Staphylococcus	COA1
81626	ENSG00000106603	rs672708	0.003091843	0.001022121	0.399238723	0.15788818	0.655101073	-0.500017002	-0.083394919	0.100358776	0.213279252	0.145474644	0.09828767	0.070258887	0.008005494	0.000953876	0.899098302	0.93873292	Bacteria.Proteobacteria.Deltaproteobacteria	COA1
81627	ENSG00000106603	rs672708	0.536632019	0.408764641	0.028176079	0.011092814	0.180885568	-0.157248517	-0.410255609	0.310701916	0.291204775	0.189144759	0.182804175	0.118888718	0.355461812	0.173311992	0.805215962	0.989731238	Bacteria.Actinobacteria.Coriobacteriia.Coriobacteriales.Coriobacteriaceae	COA1
81628	ENSG00000106603	rs672708	0.005362802	0.00202221	0.809524926	0.71307971	0.65769582	-0.502268635	-0.021462041	0.021373198	0.228396432	0.156241393	0.088683455	0.057873495	0.014668079	0.002154564	0.997466038	0.99585736	Bacteria.Bacteroidetes.Bacteroidia.Bacteroidales.Rikenellaceae	COA1
81629	ENSG00000106603	rs672708	0.007102418	0.005917377	0.504611842	0.333565074	0.596404961	-0.433360998	-0.055315101	0.05581247	0.214641574	0.152350716	0.082446466	0.057296618	0.013088951	0.004613724	0.99994518	0.999865593	Bacteria.Bacteroidetes.Bacteroidia.Bacteroidales.Prevotellaceae	COA1
81630	ENSG00000106603	rs672708	0.001636858	0.000918188	0.095806099	0.186180644	1.058133014	-0.720247498	0.210809894	-0.11310993	0.322153443	0.20748401	0.12476246	0.084671484	0.009801341	0.001936048	0.734081587	0.955201279	Bacteria.Firmicutes.Clostridia.Clostridiales.Ruminococcaceae..Eubacterium..coprostanoligenes.group	COA1
81631	ENSG00000106603	rs672708	0.009393225	0.001568728	0.455805102	0.16736649	0.817506764	-0.679418882	-0.105306786	0.129725854	0.305522813	0.205977789	0.140373093	0.092920997	0.031125725	0.002375745	0.999513786	0.860998098	Bacteria.Firmicutes.Erysipelotrichia.Erysipelotrichales.Erysipelotrichaceae	COA1
81632	ENSG00000106603	rs672708	0.010546035	0.00707317	0.705174056	0.943677507	0.691934779	-0.491861307	-0.049192618	-0.006027876	0.262848981	0.176921593	0.129458188	0.084997879	0.020214276	0.00515463	0.903417728	0.926585402	Bacteria.Firmicutes.Clostridia.Clostridiales.Lachnospiraceaencultured	COA1
81633	ENSG00000106603	rs672708	0.039472448	0.037350568	0.171432232	0.181277944	1.765154155	-1.257068889	-0.202569466	0.138244741	0.840186819	0.59161232	0.14650792	0.102320365	0.687951829	0.288181338	0.998912436	0.981117471	Bacteria.Bacteroidetes.Bacteroidia.Bacteroidales	COA1
81634	ENSG00000106603	rs672708	0.014850881	0.005238224	0.506270421	0.360058294	0.587081226	-0.449354864	0.069440004	-0.064849043	0.234681847	0.15559515	0.103904882	0.070360466	0.026932399	0.00319911	0.875019935	0.968856518	Bacteria.Firmicutes.Clostridia.Clostridiales.Lachnospiraceae..Eubacterium..hallii.group	COA1
81635	ENSG00000106603	rs672708	0.000358366	6.08E-05	0.040549309	0.012631226	0.951756755	-0.7966522	0.239811778	-0.226912512	0.252877465	0.18594131	0.11478665	0.088499112	0.006627556	0.00049017	0.999274386	0.960024988	Bacteria.Firmicutes.Clostridia.Clostridiales.Ruminococcaceae.Ruminococcaceae.UCG.013	COA1
81636	ENSG00000106603	rs672708	0.012274687	0.00843063	0.652091641	0.303114964	0.617931771	-0.431364348	-0.052412706	0.083539256	0.239978539	0.158833429	0.115721719	0.080490532	0.031102177	0.005792283	0.94780959	0.899291578	Bacteria.Firmicutes.Clostridia.Clostridiales.Lachnospiraceae..Eubacterium..eligens.group	COA1
81637	ENSG00000106603	rs672708	0.01100391	0.00511813	0.757594888	0.59916408	0.606856524	-0.456656176	-0.029612244	0.032342044	0.231941189	0.157674221	0.095546652	0.061236048	0.019673233	0.003060403	0.832807513	0.8806471	Bacteria.Fusobacteria.Fusobacteriia.Fusobacteriales.Fusobacteriaceae.Fusobacterium	COA1
81638	ENSG00000106603	rs672708	0.005365919	0.002028832	0.809964102	0.715451542	0.657637742	-0.502075875	-0.021414197	0.021194239	0.228392653	0.156234279	0.088694347	0.057889847	0.014654745	0.002181736	0.997528932	0.997162649	Bacteria.Bacteroidetes.Bacteroidia.Bacteroidales.Rikenellaceae.Alistipes	COA1
81639	ENSG00000106603	rs672708	0.076731351	0.057270451	0.888729755	0.886098202	0.691790438	-0.474467815	0.021863541	0.014720519	0.384729715	0.245195923	0.155664315	0.102369479	0.170797776	0.053002093	0.998768023	0.999934415	Bacteria.Firmicutes.Clostridia.Clostridiales.Ruminococcaceae.Ruminococcaceae.NK4A214.group	COA1
81640	ENSG00000106603	rs672708	0.045960138	0.022017727	0.918585101	0.954693185	0.615765539	-0.472796082	0.013040939	-0.004753114	0.30271593	0.201577593	0.127094571	0.083343332	0.082880724	0.016591986	0.99786128	0.999462671	Bacteria.Firmicutes.Clostridia.Clostridiales.Lachnospiraceae.Anaerostipes	COA1
81641	ENSG00000106603	rs672708	0.008624072	0.003292267	0.306519155	0.323457838	0.587848954	-0.452275833	-0.106247507	0.073618135	0.217122522	0.148284741	0.103099033	0.074001561	0.016887272	0.002258002	0.644576786	0.950831879	Bacteria.Actinobacteria.Actinobacteria.Bifidobacteriales.Bifidobacteriaceae.Bifidobacterium	COA1
81642	ENSG00000106603	rs672708	0.001607794	0.000280684	0.118944131	0.033229694	0.998420011	-0.773323368	0.180044588	-0.165583269	0.30343033	0.201512513	0.113969961	0.07613538	0.009931719	0.00073657	0.784523155	0.916976133	Bacteria.Firmicutes.Clostridia.Clostridiales.Ruminococcaceae.Ruminococcus.2	COA1
81643	ENSG00000106603	rs672708	0.023217487	0.022121783	0.136859872	0.141881774	1.692264169	-1.234667079	-0.19785958	0.140017591	0.728188506	0.526831713	0.131388126	0.094186342	0.505838476	0.202876122	0.99911693	0.98634337	Bacteria.Bacteroidetes.Bacteroidia.Bacteroidales.Bacteroidaceae.Bacteroides	COA1
81644	ENSG00000106603	rs672708	0.315508057	0.352575217	0.585227869	0.61212984	1.372755344	-1.046466248	-0.119396983	0.091602401	1.357252487	1.117761766	0.217695698	0.179803309	0.987348183	0.695475764	0.996576058	0.843195709	Bacteria.Firmicutes.Clostridia.Clostridiales	COA1
81645	ENSG00000106603	rs672708	0.016000335	0.00970278	0.54472744	0.560773432	0.779406543	-0.577159361	0.078844716	-0.053711028	0.315226022	0.216677896	0.129502149	0.091867984	0.063051131	0.018703149	0.963485106	0.971945944	Bacteria.Firmicutes.Bacilli.Lactobacillales.Carnobacteriaceae.Granulicatella	COA1
81646	ENSG00000106603	rs672708	0.104141744	0.049924393	0.96924728	0.946721288	0.622076285	-0.485378947	0.004867627	0.005732603	0.377513617	0.243024453	0.125782089	0.085459965	0.176676369	0.039341292	0.974351255	0.939795253	Bacteria.Proteobacteria.Betaproteobacteria	COA1
81647	ENSG00000106603	rs672708	0.035349804	0.092598747	0.795050292	0.64196874	0.687683859	-0.395563842	0.028171234	0.037200486	0.320080039	0.231785385	0.108013962	0.079641847	0.139885191	0.103446559	0.984987993	0.971644769	Bacteria.Proteobacteria.Deltaproteobacteria.Desulfovibrionales.Desulfovibrionaceae.Desulfovibrio	COA1
81648	ENSG00000106603	rs672708	0.004851484	0.0030915	0.94554967	0.788663573	0.630017432	-0.467044013	-0.005314404	0.0154679	0.216120432	0.152052214	0.077518243	0.057472141	0.012773983	0.002453762	0.82418917	0.878197235	Bacteria.Proteobacteria.Betaproteobacteria.Burkholderiales.Alcaligenaceae.Sutterella	COA1
81649	ENSG00000106603	rs672708	0.040553018	0.02213844	0.900728555	0.976836172	0.671238385	-0.491344343	-0.013391109	-0.002152531	0.321296463	0.209683618	0.106939067	0.073853626	0.069283392	0.019920819	0.949153628	0.967185209	Bacteria.Proteobacteria.Betaproteobacteria.Burkholderiales.Alcaligenaceae	COA1
81650	ENSG00000106603	rs672708	0.012116553	0.002835201	0.912762088	0.714115843	0.61067594	-0.491276184	-0.01301989	-0.029482966	0.236706262	0.158420011	0.118388407	0.080135827	0.024629221	0.002770254	0.852086581	0.994491973	Bacteria.Firmicutes.Clostridia.Clostridiales.Peptostreptococcaceae.Intestinibacter	COA1
81651	ENSG00000106603	rs672708	0.016956803	0.001265993	0.723126105	0.369583303	0.611031908	-0.599880516	-0.030955291	-0.055543672	0.249427316	0.178095497	0.087002275	0.061480869	0.054796007	0.003267392	0.930448477	0.926870238	Bacteria.Firmicutes.Clostridia.Clostridiales.Lachnospiraceae.Lachnospiraceae.UCG.010	COA1
81652	ENSG00000106603	rs672708	0.304808699	0.149778613	0.554602981	0.848610821	0.44310546	-0.456593748	0.089199839	-0.019556486	0.428444666	0.313317436	0.150191003	0.102046841	0.555571285	0.219725471	0.996108676	0.998901623	Bacteria.Firmicutes.Clostridia.Clostridiales.Lachnospiraceae..Ruminococcus..gnavus.group	COA1
81653	ENSG00000106603	rs672708	0.118845638	0.072948595	0.463839879	0.309061539	1.205968925	-1.056765137	-0.106265768	0.112444469	0.763182339	0.579924904	0.144221141	0.109691899	0.668767489	0.329298838	0.956359196	0.930754062	Bacteria.Firmicutes.Clostridia.Clostridiales.Ruminococcaceae	COA1
81654	ENSG00000106603	rs672708	0.002749334	0.000957129	0.362840405	0.148515161	0.660131464	-0.502172533	-0.089270106	0.102477219	0.212155838	0.145215626	0.097423481	0.070098867	0.006525557	0.000878691	0.972085394	0.950708623	Bacteria.Proteobacteria.Deltaproteobacteria.Desulfovibrionales.Desulfovibrionaceae	COA1
81655	ENSG00000106603	rs672708	0.070354	0.028972286	0.782013469	0.478232856	0.770058276	-0.663060998	-0.041158498	0.073946693	0.418645516	0.296988836	0.148144228	0.103682164	0.212610712	0.054801422	0.997570438	0.98026227	Bacteria.Firmicutes.Clostridia.Clostridiales.Lachnospiraceae.Lachnospiraceae.UCG.008	COA1
81656	ENSG00000106603	rs672708	0.091934682	0.050882347	0.980864047	0.962679959	0.630626345	-0.488591654	-0.00327624	-0.004297721	0.368753847	0.245683102	0.136074912	0.091501682	0.177326446	0.049302466	0.999814869	0.950376326	Bacteria.Actinobacteria.Actinobacteria.Corynebacteriales.Corynebacteriaceae	COA1
81657	ENSG00000106603	rs672708	0.005980537	0.003254451	0.397595144	0.410500862	0.793680638	-0.586878345	0.088826795	-0.059462849	0.279397135	0.192166226	0.104323454	0.071791328	0.022463787	0.004736948	0.99830237	0.997282036	Bacteria.Firmicutes.Clostridia.Clostridiales.Clostridiaceae.1.Clostridium.sensu.stricto.1	COA1
81658	ENSG00000106603	rs672708	0.003555814	0.001618418	0.513880239	0.599169309	0.642722009	-0.482451612	-0.070722067	0.040215122	0.212572386	0.146718474	0.107750377	0.076143934	0.007555966	0.001246379	0.844758275	0.964693841	Bacteria.Proteobacteria.Gammaproteobacteria.Pasteurellales.Pasteurellaceae.Haemophilus	COA1
81659	ENSG00000106603	rs672708	0.014749688	0.005941882	0.614002742	0.564891838	0.738915807	-0.551221961	-0.048775354	0.040084118	0.295063496	0.193886414	0.096246862	0.069289089	0.034012814	0.005249801	0.937946928	0.91793751	Bacteria.Firmicutes.Clostridia.Clostridiales.Lachnospiraceae.Roseburia	COA1
81660	ENSG00000106603	rs672708	0.107481633	0.054992591	0.329626734	0.205207638	1.590650441	-1.328371436	-0.174503624	0.158164875	0.974774747	0.679970468	0.177680333	0.123616475	0.708022989	0.33468043	0.876277026	0.726330417	Bacteria.Firmicutes.Clostridia.Clostridiales.Lachnospiraceae	COA1
81661	ENSG00000106603	rs672708	0.037956624	0.005630232	0.912084039	0.550363361	0.605924919	-0.546698903	-0.012102185	-0.043916813	0.286100984	0.191000804	0.109191616	0.073158346	0.099013054	0.008996438	0.998368957	0.997803387	Bacteria.Actinobacteria.Actinobacteria.Micrococcales	COA1
81662	ENSG00000106603	rs672708	0.002465364	0.001142501	0.280096573	0.212149289	0.811680831	-0.626120994	0.133633479	-0.109747058	0.257808711	0.184076042	0.122707527	0.087109101	0.008673879	0.001526399	0.999550314	0.996901429	Bacteria.Proteobacteria.Gammaproteobacteria.Pseudomonadales	COA1
81663	ENSG00000106603	rs672708	0.00111366	0.000382072	0.114511207	0.086639216	0.888349843	-0.664034188	0.160740503	-0.11765405	0.260540161	0.177349775	0.100501307	0.067643402	0.009962821	0.001208313	0.974916192	0.944015052	Bacteria.Firmicutes.Clostridia.Clostridiales.Ruminococcaceae.Ruminococcus.1	COA1
81664	ENSG00000106603	rs672708	0.015607391	0.003196899	0.622093406	0.277074963	0.752486547	-0.652000531	0.05334247	-0.084306865	0.303146587	0.213062983	0.107715868	0.076924424	0.09372435	0.01034904	0.999028109	0.997798285	Bacteria.Actinobacteria.Actinobacteria.Micrococcales.Micrococcaceae	COA1
81665	ENSG00000106603	rs672708	0.003511585	0.001636104	0.504212574	0.477393039	0.646568654	-0.482923564	-0.069569653	0.05058621	0.213539676	0.147021517	0.103595284	0.070792257	0.007982884	0.001224114	0.998880039	0.96820766	Bacteria.Proteobacteria.Deltaproteobacteria.Desulfovibrionales.Desulfovibrionaceae.Bilophila	COA1
81666	ENSG00000106603	rs672708	0.010686557	0.009832475	0.679232726	0.674072489	0.708577301	-0.539089431	-0.064020849	0.047544161	0.269681465	0.202763254	0.154136999	0.112544899	0.043907166	0.012195294	0.947972896	0.978088518	Bacteria.Actinobacteria	COA1
81667	ENSG00000106603	rs672708	0.013692121	0.003716716	0.788927544	0.415964614	0.685929318	-0.588589776	0.033087019	-0.077980361	0.270792643	0.195658714	0.123094863	0.095261469	0.05297122	0.007393511	0.99846362	0.994553009	Bacteria.Firmicutes.Clostridia.Clostridiales.Ruminococcaceae.Ruminiclostridium.9	COA1
81668	ENSG00000106603	rs672708	0.004149753	0.003293056	0.591425816	0.821322949	0.710715632	-0.487436885	-0.053316039	0.014311763	0.23930257	0.159817074	0.098843179	0.063118346	0.023693367	0.005629769	0.971555227	0.965530807	Bacteria.Proteobacteria.Gammaproteobacteria.Enterobacteriales.Enterobacteriaceae	COA1
81669	ENSG00000106603	rs672708	0.004020593	0.001982359	0.939121436	0.755553632	0.632823129	-0.472704975	-0.006753107	-0.01830192	0.212287981	0.146742988	0.088085127	0.058543316	0.008486881	0.001505555	0.944194591	0.990835033	Bacteria.Bacteroidetes.Bacteroidia.Bacteroidales.Porphyromonadaceae.Parabacteroides	COA1
81670	ENSG00000106603	rs672708	0.004980263	0.002957319	0.536323727	0.751951414	0.724930178	-0.51634944	0.065574607	-0.022802853	0.249471236	0.167279439	0.105487426	0.07184544	0.015453048	0.003639442	0.998970432	0.998994847	Bacteria.Firmicutes.Erysipelotrichia.Erysipelotrichales.Erysipelotrichaceae.Erysipelatoclostridium	COA1
81671	ENSG00000106603	rs672708	0.008286327	0.003982264	0.690153755	0.674045734	0.695579543	-0.522943308	0.03880174	-0.02829442	0.255521867	0.175231551	0.096907014	0.066971735	0.018825241	0.003466106	0.835149068	0.979934849	Bacteria.Firmicutes.Negativicutes.Selenomonadales.Acidaminococcaceae.Phascolarctobacterium	COA1
81672	ENSG00000106603	rs672708	0.003630338	0.000786162	0.467125284	0.217682669	0.6709943	-0.531102884	0.07235429	-0.087331072	0.222450128	0.150859652	0.098926075	0.070168341	0.011673196	0.000770701	0.999989953	0.979961193	Bacteria.Firmicutes.Clostridia.Clostridiales.Christensenellaceae	COA1
81673	ENSG00000106603	rs672708	0.053291527	0.025189796	0.669558497	0.648657592	0.562147183	-0.42864272	-0.062275537	0.04955012	0.285668374	0.18713268	0.145275811	0.108254428	0.101294906	0.024294974	0.877243933	0.994506574	Bacteria.Firmicutes.Clostridia.Clostridiales.Family.XIII	COA1
81674	ENSG00000106603	rs672708	0.004562224	0.001727505	0.396891151	0.287840269	0.772492187	-0.606283347	0.090495425	-0.080772097	0.263041549	0.185587438	0.106123934	0.075381158	0.029409511	0.005418668	0.861493057	0.873324434	Bacteria.Firmicutes.Clostridia.Clostridiales.Lachnospiraceae..Eubacterium..xylanophilum.group	COA1
81675	ENSG00000106603	rs672708	0.001746335	0.000415178	0.096030558	0.049683888	1.04162003	-0.803045596	0.206734195	-0.172116924	0.319196031	0.215940659	0.122434822	0.086083923	0.016866104	0.002702936	0.940017368	0.77950797	Bacteria.Firmicutes.Clostridia.Clostridiales.Ruminococcaceae.Ruminiclostridium.6	COA1
81676	ENSG00000106686	rs2295962	0.013771275	0.009916891	0.754535879	0.657922342	-0.411706425	0.928386262	0.018430234	-0.053683572	0.162677078	0.349606626	0.058701068	0.120692517	0.077028063	0.022922407	0.999586829	0.996426659	Bacteria.Firmicutes.Negativicutes.Selenomonadales.Veillonellaceae.Megasphaera	SPATA6L
81677	ENSG00000106686	rs2295962	0.001194862	7.91E-08	0.769218508	0.60723624	-0.463043492	1.092528226	0.015942246	-0.039544013	0.136712394	0.180897509	0.054113536	0.076562489	0.004886368	7.58E-07	0.905807925	0.996677764	Bacteria.Bacteroidetes.Bacteroidia.Bacteroidales.Porphyromonadaceae	SPATA6L
81678	ENSG00000106686	rs2295962	0.003696079	9.14E-05	0.753778546	0.509000948	-0.4669433	0.955726421	0.023041458	0.073250363	0.155121682	0.229314413	0.073154591	0.110316182	0.018365158	0.000405794	0.80768932	0.982679299	Bacteria.Firmicutes.Bacilli	SPATA6L
81679	ENSG00000106686	rs2295962	0.001851224	1.28E-06	0.883116351	0.196293694	-0.429672903	0.968571718	-0.010643004	0.131819667	0.13245158	0.181741159	0.072111985	0.100981334	0.006511343	5.36E-06	0.765366034	0.955303348	Bacteria.Firmicutes.Bacilli.Lactobacillales.Streptococcaceae	SPATA6L
81680	ENSG00000106686	rs2295962	0.002238448	2.45E-06	0.858901888	0.319535045	-0.466582069	0.979852031	-0.009521902	-0.073797993	0.14668698	0.189873043	0.05335346	0.073578942	0.010649179	1.97E-05	0.93214298	0.760986859	Bacteria.Firmicutes.Clostridia.Clostridiales.Lachnospiraceae.Tyzzerella	SPATA6L
81681	ENSG00000106686	rs2295962	0.000409389	1.60E-08	0.434431504	0.252327075	-0.474915548	1.103133691	-0.048262944	0.107130151	0.127558462	0.171351496	0.061369828	0.092767605	0.001959685	8.86E-08	0.693505372	0.869357444	Bacteria.Firmicutes.Clostridia.Clostridiales.Peptostreptococcaceae	SPATA6L
81682	ENSG00000106686	rs2295962	0.001915158	1.16E-06	0.627970844	0.903120126	-0.487965763	1.054172113	-0.028533585	-0.009117055	0.150944179	0.196871869	0.058607424	0.074613981	0.010151216	9.25E-06	0.999305535	0.994727898	Bacteria.Proteobacteria.Gammaproteobacteria.Pseudomonadales.Pseudomonadaceae.Pseudomonas	SPATA6L
81683	ENSG00000106686	rs2295962	0.092400011	0.000339283	0.700506531	0.473077545	-0.386284763	1.248640523	0.038385238	0.108718244	0.22620727	0.330299979	0.099362718	0.150658788	0.24827591	0.003806183	0.953108373	0.981962125	Bacteria.Firmicutes.Clostridia.Clostridiales.Ruminococcaceae.Anaerotruncus	SPATA6L
81684	ENSG00000106686	rs2295962	0.25597248	0.002945244	0.131688034	0.499346617	-0.221249876	0.900544865	0.148378277	-0.094865862	0.193078782	0.291613808	0.097207857	0.139660012	0.301446965	0.009002569	0.76615035	0.978883571	Bacteria.Firmicutes.Clostridia.Clostridiales.Family.XIII.Family.XIII.AD3011.group	SPATA6L
81685	ENSG00000106686	rs2295962	0.175571667	0.003714858	0.317674429	0.341250642	-0.280813623	0.841620471	0.091216958	-0.123429955	0.205090036	0.27975495	0.090594562	0.128758451	0.337999215	0.015532639	0.968970412	0.998920199	Bacteria.Firmicutes.Clostridia.Clostridiales.Lachnospiraceae..Eubacterium..ventriosum.group	SPATA6L
81686	ENSG00000106686	rs2295962	0.000121774	0.000661389	0.057430981	0.974687473	-0.657163533	1.0045045	-0.16359196	0.004512257	0.16088399	0.280996408	0.084597216	0.141670321	0.003149865	0.002845311	0.998330087	0.999834196	Bacteria.Actinobacteria.Coriobacteriia.Coriobacteriales.Coriobacteriaceae.Collinsella	SPATA6L
81687	ENSG00000106686	rs2295962	0.003534105	1.81E-06	0.850186666	0.936382558	-0.434783033	1.067563683	0.013518871	0.007662696	0.143698709	0.203770951	0.071293478	0.095637672	0.011674265	5.96E-06	0.999417824	0.998577711	Bacteria.Firmicutes.Clostridia.Clostridiales.Christensenellaceae.Christensenellaceae.R.7.group	SPATA6L
81688	ENSG00000106686	rs2295962	0.0042351	1.38E-07	0.486208259	0.912095645	-0.401840599	1.051225586	0.047020699	-0.011054374	0.13562695	0.178192987	0.067144721	0.099750998	0.014240279	1.28E-06	0.998173674	0.999631787	Bacteria.Firmicutes.Bacilli.Bacillales	SPATA6L
81689	ENSG00000106686	rs2295962	0.000753941	5.80E-07	0.665185015	0.339230116	-0.457845652	0.995569581	0.031061231	0.096701125	0.129565577	0.179887936	0.0714514	0.100451602	0.003460864	2.86E-06	0.710441206	0.921307549	Bacteria.Firmicutes.Bacilli.Lactobacillales.Streptococcaceae.Streptococcus	SPATA6L
81690	ENSG00000106686	rs2295962	0.003982028	1.77E-07	0.927314234	0.596133974	-0.449863989	1.098791192	0.005428898	-0.039795936	0.150742571	0.18823761	0.059284558	0.074727214	0.015757856	2.16E-06	0.999507593	0.935584968	Bacteria.Firmicutes.Clostridia.Clostridiales.Lachnospiraceae.Lachnoclostridium	SPATA6L
81691	ENSG00000106686	rs2295962	0.000457151	7.19E-08	0.520759255	0.277343313	-0.458940573	1.02987842	-0.029565467	-0.077598482	0.124398028	0.169846532	0.04579341	0.070843386	0.001781072	5.09E-07	0.99994518	0.999865593	Bacteria.Bacteroidetes.Bacteroidia.Bacteroidales.Prevotellaceae	SPATA6L
81692	ENSG00000106686	rs2295962	0.041640456	0.003773139	0.735020882	0.331524796	-0.392613862	0.840147247	0.024962505	-0.1092222	0.188974601	0.279766654	0.073443526	0.111651037	0.151375292	0.011156702	0.999469974	0.986131077	Bacteria.Bacteroidetes.Bacteroidia.Bacteroidales.Porphyromonadaceae.Barnesiella	SPATA6L
81693	ENSG00000106686	rs2295962	0.001568212	2.24E-08	0.788129515	0.199577643	-0.435069054	1.123840186	0.012984817	0.089293961	0.131894531	0.17685885	0.04812142	0.068913365	0.005207482	1.92E-07	0.99894297	0.998882343	Bacteria.Verrucomicrobia.Verrucomicrobiae.Verrucomicrobiales.Verrucomicrobiaceae.Akkermansia	SPATA6L
81694	ENSG00000106686	rs2295962	0.005177942	4.27E-06	0.648352748	0.649857205	-0.502688101	1.12952776	0.031965664	-0.040839632	0.173815314	0.225316096	0.069771843	0.089552445	0.023278744	3.26E-05	0.99514452	0.969189617	Bacteria.Firmicutes.Clostridia.Clostridiales.Ruminococcaceae.Subdoligranulum	SPATA6L
81695	ENSG00000106686	rs2295962	0.001679699	1.81E-05	0.486916122	0.257728782	-0.512631292	0.950174965	-0.03681751	-0.084915837	0.156477452	0.205524697	0.05266053	0.074380559	0.009761733	0.000102308	0.998735039	0.999709092	Bacteria.Bacteroidetes.Bacteroidia.Bacteroidales.Prevotellaceae.Prevotella.9	SPATA6L
81696	ENSG00000106686	rs2295962	0.010527481	5.31E-07	0.927535009	0.38364695	-0.43451662	1.122043826	0.006156056	0.087686099	0.165020641	0.201912371	0.067430651	0.099979748	0.033507751	4.84E-06	0.946543979	0.924960833	Bacteria.Firmicutes.Clostridia.Clostridiales.Ruminococcaceae.Ruminococcus.2	SPATA6L
81697	ENSG00000106686	rs2295962	0.003149272	5.11E-06	0.853725109	0.226144681	-0.427966931	0.948724052	-0.013701327	0.126312168	0.139618013	0.191068462	0.074024729	0.103385501	0.011813574	2.22E-05	0.689955278	0.910444892	Bacteria.Firmicutes.Bacilli.Lactobacillales	SPATA6L
81698	ENSG00000106686	rs2295962	0.008004409	8.91E-07	0.751288127	0.371209514	-0.418302907	1.01082417	0.029492867	-0.123394461	0.15294876	0.186369408	0.092667367	0.137052217	0.021985414	5.70E-06	0.836965178	0.785746794	Bacteria.Firmicutes.Clostridia.Clostridiales.Ruminococcaceae.Butyricicoccus	SPATA6L
81699	ENSG00000106686	rs2295962	0.000704207	3.12E-07	0.775199534	0.157228138	-0.431419863	0.98219444	0.015799619	-0.122874504	0.121350862	0.172523545	0.055098302	0.08588296	0.00241842	1.18E-06	0.996546716	0.994860843	Bacteria.Firmicutes.Clostridia.Clostridiales.Ruminococcaceae.Ruminococcaceae.UCG.002	SPATA6L
81700	ENSG00000106686	rs2295962	0.000607907	4.36E-08	0.764998364	0.555302314	-0.443148375	1.047684987	-0.024941333	0.080213377	0.123058722	0.169296497	0.083093407	0.135299508	0.001805857	2.18E-07	0.972349599	0.956901174	Bacteria.Firmicutes.Clostridia.Clostridiales.Ruminococcaceae.Ruminiclostridium.5	SPATA6L
81701	ENSG00000106686	rs2295962	0.002331156	0.00011332	0.966265597	0.055964528	-0.444099237	0.822090889	0.002817621	-0.187867017	0.140218217	0.200234731	0.066370049	0.096560281	0.013741304	0.000369409	0.840866369	0.935649287	Bacteria.Bacteroidetes.Bacteroidia.Bacteroidales.Porphyromonadaceae.Odoribacter	SPATA6L
81702	ENSG00000106686	rs2295962	0.000434474	0.000165876	0.282583277	0.93999466	-0.48958299	0.987139919	-0.070436492	-0.007850216	0.13214436	0.247145267	0.065015697	0.103888476	0.002941199	0.000320189	0.902878705	0.955712718	Bacteria.Firmicutes.Clostridia.Clostridiales.Lachnospiraceae..Eubacterium..eligens.group	SPATA6L
81703	ENSG00000106686	rs2295962	0.000412234	1.13E-07	0.333014228	0.745475171	-0.501200469	1.086478563	-0.056053338	0.025744921	0.134694999	0.182566577	0.05747789	0.078978392	0.002441746	8.43E-07	0.999550314	0.996901429	Bacteria.Proteobacteria.Gammaproteobacteria.Pseudomonadales	SPATA6L
81704	ENSG00000106686	rs2295962	0.00153866	2.09E-08	0.77828854	0.186120612	-0.435069205	1.123843168	0.013579562	0.091886331	0.131646012	0.176392211	0.04803457	0.068774483	0.005042448	1.82E-07	0.998409995	0.996467843	Bacteria.Verrucomicrobia	SPATA6L
81705	ENSG00000106686	rs2295962	0.012658308	2.92E-05	0.658123936	0.901414435	-0.405589526	1.039707406	0.033141685	-0.012190389	0.158236254	0.231497738	0.074556814	0.098031204	0.035481865	0.000117679	0.91821364	0.908427286	Bacteria.Firmicutes.Clostridia.Clostridiales.Ruminococcaceae.Ruminococcaceae.UCG.005	SPATA6L
81706	ENSG00000106686	rs2295962	0.019288887	0.085988935	0.523641539	0.006993868	-0.545255749	0.493606964	-0.048229603	-0.273950772	0.227316697	0.283192138	0.075222875	0.098394601	0.08533621	0.12779464	0.673299283	0.408063428	Bacteria.Firmicutes.Erysipelotrichia.Erysipelotrichales.Erysipelotrichaceae.Holdemanella	SPATA6L
81707	ENSG00000106686	rs2295962	0.000719011	3.57E-07	0.166539571	0.189006988	-0.625086902	1.267851808	-0.083116188	0.102762516	0.176149575	0.224056988	0.059417476	0.077426532	0.008227669	6.97E-06	0.999614985	0.99936283	Bacteria.Firmicutes.Clostridia.Clostridiales.Lachnospiraceae.Tyzzerella.4	SPATA6L
81708	ENSG00000106686	rs2295962	0.00091146	1.66E-07	0.925774629	0.114646626	-0.426228521	0.995292233	0.005451912	0.13984323	0.122702363	0.170036996	0.058297412	0.087468797	0.003217864	8.78E-07	0.779342328	0.794016602	Bacteria.Firmicutes.Negativicutes.Selenomonadales.Veillonellaceae.Veillonella	SPATA6L
81709	ENSG00000106686	rs2295962	0.000342622	2.44E-08	0.330126882	0.740001167	-0.470719831	1.084877451	-0.044907849	0.020555067	0.124616371	0.171309906	0.045773019	0.061680429	0.001439329	1.78E-07	0.973523722	0.991974206	Bacteria.Proteobacteria.Betaproteobacteria.Burkholderiales.Alcaligenaceae.Parasutterella	SPATA6L
81710	ENSG00000106686	rs2295962	0.025038457	0.000370872	0.816303198	0.885580242	-0.48726841	1.031572255	-0.019254881	-0.015945365	0.212497231	0.274846232	0.082556814	0.110381806	0.102501507	0.00270791	0.833471132	0.905804314	Bacteria.Firmicutes.Erysipelotrichia.Erysipelotrichales.Erysipelotrichaceae.Faecalitalea	SPATA6L
81711	ENSG00000106686	rs2295962	0.004450588	6.66E-05	0.756462091	0.626058466	-0.475393722	0.980538108	0.02257708	0.050252282	0.161398559	0.230238683	0.072496951	0.102644854	0.026753454	0.000426225	0.998793879	0.998019463	Bacteria.Firmicutes.Clostridia.Clostridiales.Lachnospiraceae.Blautia	SPATA6L
81712	ENSG00000106686	rs2295962	0.000141284	1.47E-09	0.127190725	0.253311629	-0.466531337	1.107491777	0.071738546	0.06791095	0.115440824	0.15767639	0.04644051	0.058929748	0.00067202	1.24E-08	0.937508231	0.922056055	Bacteria.Firmicutes.Negativicutes.Selenomonadales.Veillonellaceae.Dialister	SPATA6L
81713	ENSG00000106686	rs2295962	0.050355197	0.054009286	0.310826896	0.99043348	-0.866240003	1.086191265	0.07799691	-0.001176315	0.434556847	0.553679761	0.076367921	0.097735918	0.710401588	0.317139168	0.998912436	0.99783069	Bacteria.Bacteroidetes.Bacteroidia.Bacteroidales	SPATA6L
81714	ENSG00000106686	rs2295962	0.00079818	3.18E-08	0.95324886	0.758222661	-0.440875082	1.058447204	0.002757141	0.022696985	0.125401014	0.168887369	0.046849768	0.073430365	0.003079788	1.76E-07	0.878379326	0.87724048	Bacteria.Fusobacteria.Fusobacteriia.Fusobacteriales	SPATA6L
81715	ENSG00000106686	rs2295962	0.00672494	5.36E-06	0.674990125	0.681308217	-0.49960077	1.125904984	-0.03152831	0.044092171	0.178529462	0.227325019	0.074856602	0.106889525	0.038977999	7.37E-05	0.988161388	0.956487487	Bacteria.Firmicutes.Bacilli.Lactobacillales.Carnobacteriaceae	SPATA6L
81716	ENSG00000106686	rs2295962	0.050486465	0.1562525	0.143010608	0.796523254	-1.677177282	1.345995079	0.203667873	-0.04013695	0.841864458	0.938535878	0.13739671	0.155032744	0.999415694	0.726906476	0.990344402	0.975969954	Bacteria.Firmicutes	SPATA6L
81717	ENSG00000106686	rs2295962	0.000342764	4.44E-06	0.475115635	0.235925499	-0.474738427	0.916582124	0.05150565	0.11018093	0.125684404	0.183215325	0.071706254	0.092114539	0.00234683	2.13E-05	0.676630639	0.880307361	Bacteria.Actinobacteria.Actinobacteria	SPATA6L
81718	ENSG00000106686	rs2295962	0.000603748	3.57E-07	0.768585944	0.598993746	-0.450580119	1.013659561	-0.016504326	-0.037949472	0.125048208	0.179124399	0.055863718	0.071819521	0.002989006	1.78E-06	0.833402251	0.906418779	Bacteria.Firmicutes.Clostridia.Clostridiales.Lachnospiraceae.Lachnospira	SPATA6L
81719	ENSG00000106686	rs2295962	0.000797858	3.18E-08	0.956795007	0.763753594	-0.441043326	1.058618049	0.002547153	0.022149326	0.125444327	0.168906263	0.046838067	0.073390782	0.00308309	1.81E-07	0.865188967	0.8806471	Bacteria.Fusobacteria.Fusobacteriia.Fusobacteriales.Fusobacteriaceae.Fusobacterium	SPATA6L
81720	ENSG00000106686	rs2295962	0.00031169	1.23E-08	0.385333963	0.17470633	-0.476855897	1.107748555	0.053238825	-0.104658156	0.125290505	0.170360353	0.060919987	0.076280971	0.001446905	8.47E-08	0.895847426	0.93873292	Bacteria.Proteobacteria.Deltaproteobacteria	SPATA6L
81721	ENSG00000106686	rs2295962	0.011512803	6.99E-05	0.324797354	0.366029541	-0.370784608	0.935748032	0.051807862	-0.075000314	0.142646948	0.220439511	0.052223143	0.082399869	0.035700958	0.000296964	0.937318069	0.997412515	Bacteria.Proteobacteria.Gammaproteobacteria.Enterobacteriales.Enterobacteriaceae.Citrobacter	SPATA6L
81722	ENSG00000106686	rs2295962	0.016151996	7.63E-05	0.859097543	0.744940974	-0.475724186	1.012027552	-0.01406228	-0.034994117	0.192691543	0.239829319	0.078904864	0.1071193	0.087396549	0.000750785	0.99946547	0.972078348	Bacteria.Firmicutes.Erysipelotrichia.Erysipelotrichales.Erysipelotrichaceae..Clostridium..innocuum.group	SPATA6L
81723	ENSG00000106686	rs2295962	0.000898718	3.14E-08	0.622951291	0.538352647	-0.468941552	1.084363365	0.028822722	-0.046810408	0.134824922	0.172938566	0.058346429	0.075679667	0.004142037	2.66E-07	0.997466038	0.994193156	Bacteria.Bacteroidetes.Bacteroidia.Bacteroidales.Rikenellaceae	SPATA6L
81724	ENSG00000106686	rs2295962	0.057467153	0.000291504	0.728871143	0.944145131	-0.392343706	1.03438864	0.026111878	-0.007231696	0.202920323	0.270343108	0.07501206	0.102827878	0.126565961	0.001704827	0.876281493	0.936134837	Bacteria.Firmicutes.Clostridia.Clostridiales.Ruminococcaceae.Ruminococcaceae.UCG.014	SPATA6L
81725	ENSG00000106686	rs2295962	0.00100442	5.22E-08	0.711079746	0.349582286	-0.428057487	1.043486503	-0.018775262	0.071989021	0.124336775	0.169843563	0.050470246	0.076414171	0.003001435	2.61E-07	0.882100206	0.920419392	Bacteria.Proteobacteria.Gammaproteobacteria.Pasteurellales.Pasteurellaceae.Haemophilus	SPATA6L
81726	ENSG00000106686	rs2295962	0.001934993	0.000120127	0.139202304	0.352824364	-0.732903393	1.320953739	-0.119336486	0.106625614	0.226951467	0.323076574	0.079725655	0.113949333	0.048060451	0.002435413	0.998986731	0.998377846	Bacteria.Firmicutes.Clostridia.Clostridiales.Family.XI.Anaerococcus	SPATA6L
81727	ENSG00000106686	rs2295962	0.000188665	1.77E-09	0.48112199	0.018149567	-0.472875716	1.156451117	-0.044386555	0.240760691	0.119529297	0.165710539	0.062647514	0.099369645	0.000990547	1.49E-08	0.725863566	0.829237422	Bacteria.Actinobacteria.Actinobacteria.Bifidobacteriales.Bifidobacteriaceae	SPATA6L
81728	ENSG00000106686	rs2295962	0.097931522	0.037161085	0.536848376	0.143669598	-0.338017354	0.664910831	0.046979617	-0.170734279	0.201351677	0.312603379	0.075672038	0.115372273	0.2971269	0.065939599	0.996483139	0.864621686	Bacteria.Bacteroidetes.Bacteroidia.Bacteroidales.Porphyromonadaceae.Butyricimonas	SPATA6L
81729	ENSG00000106686	rs2295962	0.015422086	2.68E-05	0.90370189	0.891028192	-0.462850065	1.083257214	-0.010400735	0.015986953	0.186114237	0.239942079	0.085636448	0.116240808	0.070124841	0.000268319	0.999274386	0.999563655	Bacteria.Firmicutes.Clostridia.Clostridiales.Ruminococcaceae.Ruminococcaceae.UCG.013	SPATA6L
81730	ENSG00000106686	rs2295962	0.000579794	2.91E-08	0.870603665	0.927904979	-0.44485462	1.060849358	0.011825454	0.008024607	0.123029239	0.168668767	0.072315237	0.088350242	0.002403708	1.45E-07	0.998239218	0.997356147	Bacteria.Firmicutes.Clostridia.Clostridiales.Ruminococcaceae.Flavonifractor	SPATA6L
81731	ENSG00000106686	rs2295962	0.000797718	6.90E-08	0.349208581	0.295597258	-0.432237814	1.031406505	-0.06143254	0.097965751	0.122937863	0.169808705	0.065157899	0.0929216	0.00289982	3.83E-07	0.997048205	0.999513539	Bacteria.Firmicutes.Clostridia.Clostridiales.Lachnospiraceae.Dorea	SPATA6L
81732	ENSG00000106686	rs2295962	0.00040945	1.28E-07	0.984479586	0.026180513	-0.447016577	0.972597136	0.000918877	-0.154141479	0.120066482	0.164349167	0.04705669	0.067763678	0.001782604	7.41E-07	0.774207395	0.81185831	Bacteria.Firmicutes.Negativicutes.Selenomonadales.Acidaminococcaceae	SPATA6L
81733	ENSG00000106686	rs2295962	0.013461643	0.003110533	0.244486811	0.603619486	-0.768554677	1.288082424	0.115400571	-0.075717761	0.302630525	0.419638562	0.098270143	0.145134118	0.247476604	0.046930036	0.99967607	0.999141757	Bacteria.Firmicutes.Negativicutes.Selenomonadales	SPATA6L
81734	ENSG00000106686	rs2295962	0.014531391	1.01E-06	0.398863594	0.922489536	-0.373658165	1.07532232	-0.044650283	-0.006169392	0.148865104	0.199419386	0.0525819	0.063165015	0.042758407	9.86E-06	0.998302481	0.99762474	Bacteria.Proteobacteria.Gammaproteobacteria.Enterobacteriales.Enterobacteriaceae.Escherichia.Shigella	SPATA6L
81735	ENSG00000106686	rs2295962	0.005597386	0.000996422	0.900957731	0.314621781	-0.446753664	0.863698425	-0.007010217	-0.094427863	0.155969046	0.250690312	0.056112597	0.093189323	0.028386046	0.002769912	0.941984991	0.926870238	Bacteria.Firmicutes.Clostridia.Clostridiales.Lachnospiraceae.Lachnospiraceae.UCG.010	SPATA6L
81736	ENSG00000106686	rs2295962	0.000153531	3.41E-06	0.099573487	0.25695738	-0.575653329	1.220102234	-0.15960667	0.173623627	0.143307114	0.24049873	0.095549114	0.151833847	0.001901752	3.02E-05	0.840360975	0.989731238	Bacteria.Actinobacteria.Coriobacteriia.Coriobacteriales.Coriobacteriaceae	SPATA6L
81737	ENSG00000106686	rs2295962	0.001913667	9.69E-06	0.740097996	0.540134602	-0.460650501	0.986226845	0.022918932	0.061434852	0.142483277	0.205741986	0.068800384	0.099761864	0.008676842	4.35E-05	0.997851323	0.977487446	Bacteria.Firmicutes.Clostridia.Clostridiales.Lachnospiraceae.Fusicatenibacter	SPATA6L
81738	ENSG00000106686	rs2295962	0.05385946	6.35E-05	0.389392812	0.30697665	-0.335902024	0.916727924	0.063763318	-0.098017441	0.171114229	0.214576854	0.073593074	0.095203573	0.089246687	0.000246666	0.824150901	0.979807507	Bacteria.Firmicutes.Clostridia.Clostridiales.Ruminococcaceae..Eubacterium..coprostanoligenes.group	SPATA6L
81739	ENSG00000106686	rs2295962	0.496722542	0.007095049	0.667229488	0.440941081	-0.285300245	1.457149906	-0.042594567	-0.09007004	0.417448674	0.524345855	0.098623784	0.116176884	0.743106866	0.196926343	0.921846173	0.99665811	Bacteria.Proteobacteria	SPATA6L
81740	ENSG00000106686	rs2295962	0.000557989	2.72E-08	0.588838072	0.511655791	-0.445638146	1.06043366	-0.030545246	0.055261866	0.12284157	0.168159008	0.056234465	0.083751033	0.002273388	1.75E-07	0.999334555	0.984995763	Bacteria.Firmicutes.Erysipelotrichia.Erysipelotrichales.Erysipelotrichaceae.Erysipelotrichaceae.UCG.003	SPATA6L
81741	ENSG00000106686	rs2295962	0.09151382	0.018431729	0.417065856	0.106042876	-0.321725202	0.682379575	0.055321871	-0.164529744	0.187877237	0.282353332	0.067742362	0.10040502	0.212822319	0.038202066	0.984987993	0.971423926	Bacteria.Proteobacteria.Deltaproteobacteria.Desulfovibrionales.Desulfovibrionaceae.Desulfovibrio	SPATA6L
81742	ENSG00000106686	rs2295962	0.164461664	0.264341826	0.444877699	0.774042326	-0.959798774	0.867708721	0.088436301	0.037829275	0.682721995	0.770772168	0.115062881	0.131227955	0.987348183	0.652052823	0.996576058	0.86593535	Bacteria.Firmicutes.Clostridia.Clostridiales	SPATA6L
81743	ENSG00000106686	rs2295962	0.000745448	3.62E-08	0.600975467	0.344689544	-0.472874162	1.119901481	-0.033035464	0.085176878	0.133683607	0.179620575	0.062861134	0.089493745	0.003475336	2.89E-07	0.829316396	0.968614954	Bacteria.Firmicutes.Clostridia.Clostridiales.Peptostreptococcaceae.Intestinibacter	SPATA6L
81744	ENSG00000106686	rs2295962	0.001301096	3.47E-06	0.538056384	0.165678552	-0.418606756	0.941238148	-0.038730489	0.118340774	0.124605687	0.185718794	0.062570876	0.08442424	0.004780739	1.03E-05	0.877250346	0.968741411	Bacteria.Firmicutes.Clostridia.Clostridiales.Lachnospiraceae..Eubacterium..hallii.group	SPATA6L
81745	ENSG00000106686	rs2295962	0.007618961	0.000182997	0.921861771	0.583066419	-0.458668778	0.960869981	-0.008232545	-0.070832894	0.1666064	0.242327288	0.083609132	0.128407073	0.040353872	0.000853725	0.999550585	0.968543565	Bacteria.Firmicutes.Clostridia.Clostridiales.Lachnospiraceae.Lachnospiraceae.ND3007.group	SPATA6L
81746	ENSG00000106686	rs2295962	0.000310621	1.22E-08	0.3807389	0.177696162	-0.472192129	1.102340641	0.052584917	-0.102892367	0.124031283	0.169491047	0.059590011	0.075521672	0.001276333	8.30E-08	0.972085394	0.950708623	Bacteria.Proteobacteria.Deltaproteobacteria.Desulfovibrionales.Desulfovibrionaceae	SPATA6L
81747	ENSG00000106686	rs2295962	0.027411305	0.000331119	0.464666371	0.429787863	-0.368862112	0.923126071	0.04956759	-0.083313751	0.163526242	0.243716398	0.067396926	0.104871298	0.087803596	0.002158243	0.998201428	0.99782309	Bacteria.Firmicutes.Bacilli.Bacillales.Staphylococcaceae.Staphylococcus	SPATA6L
81748	ENSG00000106686	rs2295962	0.000377769	0.00020828	0.107114119	0.940681105	-0.634508298	1.052327891	-0.110510224	0.007775474	0.169307915	0.267985662	0.067650128	0.104092415	0.00717821	0.001300555	0.997152221	0.990360691	Bacteria.Firmicutes.Clostridia.Clostridiales.Family.XI	SPATA6L
81749	ENSG00000106686	rs2295962	0.016922038	4.21E-05	0.342946016	0.3318513	-0.362656141	0.928061838	-0.053732306	0.087933296	0.147989852	0.2114874	0.056250513	0.089949876	0.045511175	0.000170448	0.99786128	0.999462671	Bacteria.Firmicutes.Clostridia.Clostridiales.Lachnospiraceae.Anaerostipes	SPATA6L
81750	ENSG00000106686	rs2295962	0.021817244	0.009215065	0.98110061	0.176485053	-0.422953923	0.744493075	0.001892378	-0.155093626	0.180043178	0.277497005	0.079581775	0.113514406	0.090517073	0.016074263	0.998809319	0.921968885	Bacteria.Firmicutes.Clostridia.Clostridiales.Ruminococcaceae.Ruminococcaceae.NK4A214.group	SPATA6L
81751	ENSG00000106686	rs2295962	0.037437481	0.040886282	0.327401972	0.876030917	-0.780529688	1.008249508	0.065900255	0.013812928	0.367512811	0.48343692	0.066789755	0.08819997	0.555958018	0.250533018	0.99911693	0.997690506	Bacteria.Bacteroidetes.Bacteroidia.Bacteroidales.Bacteroidaceae.Bacteroides	SPATA6L
81752	ENSG00000106686	rs2295962	0.004839284	1.51E-05	0.807082409	0.97385853	-0.470402378	1.05362501	0.018464651	0.003343498	0.161317106	0.225453689	0.075312421	0.101645154	0.022925521	8.12E-05	0.993501001	0.958691473	Bacteria.Firmicutes.Erysipelotrichia.Erysipelotrichales	SPATA6L
81753	ENSG00000106686	rs2295962	0.001022611	5.91E-08	0.714458351	0.350077071	-0.427864224	1.039816675	-0.018517238	0.073341821	0.12448812	0.170107576	0.050393768	0.077930643	0.003135539	2.84E-07	0.864076947	0.87598589	Bacteria.Proteobacteria.Gammaproteobacteria.Pasteurellales.Pasteurellaceae	SPATA6L
81754	ENSG00000106686	rs2295962	0.002198884	1.13E-06	0.222357399	0.498704128	-0.648082761	1.183831243	-0.098073335	0.058272148	0.203366895	0.220772168	0.07961143	0.08565856	0.027726349	2.31E-05	0.999028109	0.997798285	Bacteria.Actinobacteria.Actinobacteria.Micrococcales.Micrococcaceae	SPATA6L
81755	ENSG00000106686	rs2295962	0.007014456	0.000254185	0.460326813	0.822171578	-0.561502762	1.025590584	-0.052295	-0.020955054	0.201751695	0.265190779	0.070416448	0.092865633	0.05159491	0.00207461	0.996423631	0.976588979	Bacteria.Bacteroidetes.Bacteroidia.Bacteroidales.Prevotellaceae.Prevotella.7	SPATA6L
81756	ENSG00000106686	rs2295962	0.00011698	2.45E-08	0.043637701	0.917976123	-0.495901249	1.060972667	0.111540619	-0.006516789	0.121057998	0.167550152	0.054223754	0.063038196	0.000636268	1.94E-07	0.996033175	0.970519566	Bacteria.Firmicutes.Clostridia.Clostridiales.Lachnospiraceae.Lachnospiraceae.NK4A136.group	SPATA6L
81757	ENSG00000106686	rs2295962	0.01099343	1.48E-05	0.731149507	0.977671768	-0.414514802	1.051729199	0.020901417	-0.002397615	0.158406201	0.224798629	0.06057398	0.085341873	0.030928219	7.34E-05	0.998115183	0.99768529	Bacteria.Firmicutes.Clostridia.Clostridiales.Clostridiaceae.1	SPATA6L
81758	ENSG00000106686	rs2295962	0.04663825	1.23E-06	0.123826806	0.759085416	-0.305157418	1.088773221	-0.084516823	-0.022425546	0.150499078	0.203896029	0.054219227	0.072820556	0.09116887	1.48E-05	0.938500455	0.941950141	Bacteria.Proteobacteria.Betaproteobacteria.Burkholderiales	SPATA6L
81759	ENSG00000106686	rs2295962	0.027509813	0.003685502	0.483589987	0.806637232	-0.615685415	1.01551346	0.041651876	0.018844073	0.273129804	0.337249259	0.059121244	0.076679385	0.283342393	0.037612283	0.999785669	0.999420701	Bacteria.Firmicutes.Clostridia.Clostridiales.Ruminococcaceae.Faecalibacterium	SPATA6L
81760	ENSG00000106686	rs2295962	0.064976596	0.000111711	0.744309837	0.766100933	-0.393848194	1.1197606	-0.019655825	-0.021999325	0.209858619	0.272461835	0.060013776	0.073648128	0.168620006	0.001201757	0.896155741	0.995251343	Bacteria.Proteobacteria.Gammaproteobacteria	SPATA6L
81761	ENSG00000106686	rs2295962	0.000435913	2.25E-05	0.427653031	0.015933969	-0.429976072	0.809075811	-0.032285723	-0.167664205	0.11608751	0.177289233	0.040451313	0.067766141	0.002217359	4.99E-05	0.696143011	0.534555509	Bacteria.Proteobacteria.Betaproteobacteria.Burkholderiales.Alcaligenaceae.Sutterella	SPATA6L
81762	ENSG00000106686	rs2295962	0.057585755	0.054065111	0.393234254	0.902854218	-0.762604859	1.023356272	0.068083805	0.01313554	0.394612218	0.521774643	0.079223094	0.107205515	0.586139156	0.30139806	0.956359196	0.942918039	Bacteria.Firmicutes.Clostridia.Clostridiales.Ruminococcaceae	SPATA6L
81763	ENSG00000106686	rs2295962	0.000899087	3.14E-08	0.623604456	0.538687492	-0.468874439	1.08431228	0.028783794	-0.046784382	0.134810679	0.172931708	0.058377488	0.075700152	0.004143618	2.69E-07	0.997528932	0.993985312	Bacteria.Bacteroidetes.Bacteroidia.Bacteroidales.Rikenellaceae.Alistipes	SPATA6L
81764	ENSG00000106686	rs2295962	0.000188846	1.77E-09	0.48168937	0.018173859	-0.47287025	1.156443129	-0.04433587	0.240721181	0.119536506	0.165715043	0.062657315	0.099375092	0.00099372	1.50E-08	0.727376305	0.82633884	Bacteria.Actinobacteria.Actinobacteria.Bifidobacteriales.Bifidobacteriaceae.Bifidobacterium	SPATA6L
81765	ENSG00000106686	rs2295962	0.000380736	2.23E-08	0.502840433	0.071795492	-0.449066078	1.045339582	-0.040352514	0.15998167	0.11990207	0.164476871	0.059894858	0.087430917	0.001506754	1.47E-07	0.976501163	0.87312723	Bacteria.Firmicutes.Clostridia.Clostridiales.Lachnospiraceae.Coprococcus.1	SPATA6L
81766	ENSG00000106686	rs2295962	0.007313926	3.48E-06	0.702652852	0.552963888	-0.493614414	1.149647224	-0.028655681	0.062628636	0.178333676	0.22686137	0.074740273	0.105015285	0.039586976	5.41E-05	0.963485106	0.971945944	Bacteria.Firmicutes.Bacilli.Lactobacillales.Carnobacteriaceae.Granulicatella	SPATA6L
81767	ENSG00000106686	rs2295962	0.014707372	0.000208384	0.883891514	0.298468612	-0.425444972	0.900901955	0.012234614	-0.122275066	0.169812845	0.229432183	0.083453503	0.116676456	0.055310017	0.000850384	0.99846362	0.992258538	Bacteria.Firmicutes.Clostridia.Clostridiales.Ruminococcaceae.Ruminiclostridium.9	SPATA6L
81768	ENSG00000106686	rs2295962	0.002072281	6.56E-07	0.962209721	0.652878067	-0.454507848	1.109713075	0.002696766	-0.033301055	0.141743338	0.201667241	0.056701171	0.073703807	0.008877739	4.30E-06	0.95947346	0.92835038	Bacteria.Firmicutes.Clostridia.Clostridiales.Lachnospiraceae.Roseburia	SPATA6L
81769	ENSG00000106686	rs2295962	0.011310976	0.000242221	0.971479193	0.518581596	-0.438073701	0.949831815	-0.002335352	-0.063238146	0.168100809	0.244688523	0.065071533	0.097437295	0.043991989	0.000860894	0.998781983	0.973716764	Bacteria.Firmicutes.Clostridia.Clostridiales.Ruminococcaceae.Ruminococcus.1	SPATA6L
81770	ENSG00000106686	rs2295962	0.01603941	2.46E-05	0.740923946	0.973283852	-0.411646495	1.048951717	0.021345077	-0.002962798	0.166552128	0.231117735	0.064287926	0.088133352	0.042568297	0.000108893	0.99830237	0.997282036	Bacteria.Firmicutes.Clostridia.Clostridiales.Clostridiaceae.1.Clostridium.sensu.stricto.1	SPATA6L
81771	ENSG00000106686	rs2295962	0.000801146	2.99E-07	0.795197903	0.98656197	-0.453899663	1.059985001	-0.017642112	0.001724999	0.129148709	0.185834087	0.06769316	0.102029863	0.003390302	1.20E-06	0.855183856	0.999116829	Bacteria.Firmicutes.Clostridia.Clostridiales.Ruminococcaceaencultured	SPATA6L
81772	ENSG00000106686	rs2295962	0.002950285	0.000205581	0.092797197	0.612768076	-0.887149722	1.243510362	0.129761931	-0.04161933	0.287330426	0.316359866	0.07608281	0.081840277	0.072509882	0.005854387	0.726849035	0.89747881	Bacteria.Firmicutes.Clostridia.Clostridiales.Lachnospiraceae..Eubacterium..rectale.group	SPATA6L
81773	ENSG00000106686	rs2295962	0.003621284	6.80E-07	0.415888574	0.637735791	-0.561301937	1.131838043	-0.062069212	0.038301506	0.186031353	0.206033959	0.075811848	0.080966536	0.024614489	8.51E-06	0.973651245	0.997803387	Bacteria.Actinobacteria.Actinobacteria.Micrococcales	SPATA6L
81774	ENSG00000106686	rs2295962	0.015442424	7.76E-05	0.7482369	0.66165716	-0.49165521	1.15521047	-0.022246454	0.0503324	0.197737792	0.274085745	0.069022	0.11449382	0.108704303	0.001297947	0.999437234	0.996841793	Bacteria.Proteobacteria.Betaproteobacteria.Neisseriales.Neisseriaceae	SPATA6L
81775	ENSG00000106686	rs2295962	0.05035391	0.05400005	0.310821713	0.99038258	-0.866243059	1.086218276	0.07799732	-0.001182535	0.434555878	0.553671633	0.076367498	0.097732664	0.711930935	0.317456632	0.998947111	0.997779409	Bacteria.Bacteroidetes	SPATA6L
81776	ENSG00000106686	rs2295962	0.006174055	0.000133011	0.943694648	0.631414042	-0.431765997	0.974346991	0.004710709	-0.047771571	0.152607672	0.240048748	0.066445019	0.099115078	0.027594293	0.000451939	0.970428374	0.977443498	Bacteria.Firmicutes.Clostridia.Clostridiales.Ruminococcaceae.Ruminococcaceae.UCG.003	SPATA6L
81777	ENSG00000106686	rs2295962	0.030930798	0.000417054	0.613314888	0.770937691	-0.383535682	0.997217872	0.036572983	-0.033886539	0.173925202	0.268253507	0.072028188	0.115911682	0.095251533	0.002105685	0.908170091	0.937237055	Bacteria.Firmicutes.Clostridia.Clostridiales.Lachnospiraceae..Eubacterium..xylanophilum.group	SPATA6L
81778	ENSG00000106686	rs2295962	0.000259921	1.97E-06	0.370770219	0.079618292	-0.477467429	0.910873687	0.056573849	0.154422092	0.123674451	0.17456955	0.062777626	0.08673604	0.001475295	8.30E-06	0.890732322	0.774092945	Bacteria.Firmicutes.Clostridia.Clostridiales.Lachnospiraceaencultured	SPATA6L
81779	ENSG00000106686	rs2295962	0.000702819	0.000322498	0.182046579	0.115362293	-0.585581687	0.854970733	0.078410433	0.137620529	0.164685212	0.225247559	0.058138261	0.086251579	0.006661442	0.00131891	0.797946944	0.758665039	Bacteria.Firmicutes.Negativicutes.Selenomonadales.Veillonellaceae	SPATA6L
81780	ENSG00000106686	rs2295962	0.021419672	0.001048995	0.427224996	0.747417495	-0.64111982	1.162723099	0.074146463	-0.038730447	0.272051656	0.339101418	0.092812905	0.119761509	0.201139925	0.016346294	0.996108676	0.998901623	Bacteria.Firmicutes.Clostridia.Clostridiales.Lachnospiraceae..Ruminococcus..gnavus.group	SPATA6L
81781	ENSG00000106686	rs2295962	0.014220377	2.36E-07	0.205300481	0.816332373	-0.3529766	1.065862259	-0.063611793	-0.015137317	0.140157714	0.184921036	0.049727203	0.064912938	0.035766509	2.81E-06	0.943988959	0.951888259	Bacteria.Proteobacteria.Betaproteobacteria.Burkholderiales.Alcaligenaceae	SPATA6L
81782	ENSG00000106686	rs2295962	0.000205195	1.07E-06	0.151059619	0.133302338	-0.558419545	1.302816829	-0.149344273	0.251039435	0.142046633	0.242350911	0.102808345	0.165163975	0.002253731	1.19E-05	0.762581743	0.994989321	Bacteria.Actinobacteria.Coriobacteriia.Coriobacteriales	SPATA6L
81783	ENSG00000106686	rs2295962	0.001436239	0.000124345	0.519072839	0.354822539	-0.50494033	0.891636445	0.058820382	0.107053836	0.15175515	0.218612411	0.090737309	0.114886045	0.012361622	0.000534846	0.937098481	0.972299477	Bacteria.Actinobacteria	SPATA6L
81784	ENSG00000106686	rs2295962	0.004513213	1.42E-05	0.868882203	0.932846488	-0.460917772	1.045672064	0.012050361	0.00848145	0.156744798	0.222941583	0.072714237	0.100269998	0.019905584	6.09E-05	0.999513786	0.976744511	Bacteria.Firmicutes.Erysipelotrichia.Erysipelotrichales.Erysipelotrichaceae	SPATA6L
81785	ENSG00000106686	rs2295962	0.047441351	9.08E-06	0.195920591	0.692331039	-0.319517305	1.123583772	-0.07349141	-0.034007183	0.158173542	0.233539578	0.056251039	0.085567201	0.113021576	7.55E-05	0.951961461	0.931534808	Bacteria.Proteobacteria.Betaproteobacteria	SPATA6L
81786	ENSG00000106686	rs2295962	0.003564462	1.70E-06	0.816721091	0.931540661	-0.432510132	1.068024611	0.016691241	0.008296688	0.143087074	0.203178362	0.071731213	0.096210171	0.011593115	5.71E-06	0.999989953	0.998685317	Bacteria.Firmicutes.Clostridia.Clostridiales.Christensenellaceae	SPATA6L
81787	ENSG00000106686	rs2295962	0.014837566	0.001421593	0.6080304	0.511555295	-0.522565109	0.92056148	0.042964752	0.068687998	0.208862857	0.276388849	0.083370047	0.104073886	0.099382143	0.007864471	0.997570438	0.98026227	Bacteria.Firmicutes.Clostridia.Clostridiales.Lachnospiraceae.Lachnospiraceae.UCG.008	SPATA6L
81788	ENSG00000106686	rs2295962	0.000501384	3.22E-08	0.59530659	0.711899466	-0.450798969	1.06667813	0.025535259	-0.02791302	0.123140663	0.17028235	0.047841096	0.075257425	0.001788805	1.83E-07	0.94253553	0.990835033	Bacteria.Bacteroidetes.Bacteroidia.Bacteroidales.Porphyromonadaceae.Parabacteroides	SPATA6L
81789	ENSG00000106686	rs2295962	0.000467068	2.14E-08	0.823400711	0.421498993	-0.451617094	1.073669421	0.012840994	-0.060893738	0.122632309	0.168656585	0.057309837	0.075282928	0.001797394	1.28E-07	0.998880039	0.960035761	Bacteria.Proteobacteria.Deltaproteobacteria.Desulfovibrionales.Desulfovibrionaceae.Bilophila	SPATA6L
81790	ENSG00000106686	rs2295962	0.031316487	8.91E-05	0.387033783	0.989663727	-0.359864836	1.080982139	0.087168619	-0.001787782	0.163578374	0.25891251	0.100104738	0.137477971	0.074257216	0.000436796	0.828658684	0.996789306	Bacteria.Firmicutes.Clostridia.Clostridiales.Family.XIII	SPATA6L
81791	ENSG00000106686	rs2295962	0.128039214	0.040612676	0.4434898	0.894533748	-0.870900097	1.151431672	0.083348255	-0.014033648	0.565063886	0.551315963	0.108111574	0.105451416	0.723402789	0.304892231	0.876277026	0.875822249	Bacteria.Firmicutes.Clostridia.Clostridiales.Lachnospiraceae	SPATA6L
81792	ENSG00000106686	rs2295962	0.029906978	0.000588709	0.992745899	0.408420493	-0.440480412	0.911665715	0.000750462	-0.085794903	0.198475253	0.252461987	0.082230678	0.103121362	0.099789953	0.003357365	0.972772206	0.916171558	Bacteria.Firmicutes.Clostridia.Clostridiales.Ruminococcaceae.Ruminiclostridium.6	SPATA6L
81793	ENSG00000106686	rs2295962	0.011183355	4.69E-06	0.707532382	0.99138177	-0.412553098	1.04841067	0.024929507	0.000958398	0.158047473	0.210182221	0.06616144	0.088392245	0.026280399	2.42E-05	0.998970432	0.998994847	Bacteria.Firmicutes.Erysipelotrichia.Erysipelotrichales.Erysipelotrichaceae.Erysipelatoclostridium	SPATA6L
81794	ENSG00000106686	rs2295962	0.000305627	6.83E-07	0.70616181	0.028245531	-0.467745232	0.922497935	-0.01841523	-0.147895463	0.122705417	0.167956279	0.048633684	0.065930276	0.00173983	3.49E-06	0.836407672	0.703907197	Bacteria.Firmicutes.Negativicutes.Selenomonadales.Acidaminococcaceae.Phascolarctobacterium	SPATA6L
81795	ENSG00000106686	rs2295962	0.010062106	1.26E-06	0.866376618	0.613034799	-0.428560276	1.120183035	-0.008834522	-0.032597835	0.161716286	0.210039846	0.052300199	0.064148651	0.041364321	1.51E-05	0.99617189	0.965530807	Bacteria.Proteobacteria.Gammaproteobacteria.Enterobacteriales.Enterobacteriaceae	SPATA6L
81796	ENSG00000106686	rs2295962	0.020317806	1.30E-05	0.954927112	0.979428166	-0.454037224	1.056642713	-0.004334296	-0.002125216	0.190943267	0.224161144	0.076394449	0.082106197	0.07658463	0.000127665	0.999814869	0.953657103	Bacteria.Actinobacteria.Actinobacteria.Corynebacteriales.Corynebacteriaceae	SPATA6L
81797	ENSG00000106688	rs7031998	0.000348499	0.001596057	0.495328416	0.992121504	-1.293733231	0.770958894	-0.122992094	0.001235014	0.342966138	0.234131526	0.179377434	0.124599541	0.003828545	0.002627152	0.787458021	0.997144945	Bacteria.Bacteroidetes.Bacteroidia.Bacteroidales.Porphyromonadaceae.Odoribacter	SLC1A1
81798	ENSG00000106688	rs7031998	0.072430635	0.032215904	0.770032244	0.955486134	-1.038903369	0.795325256	0.071065837	0.008767067	0.569065991	0.363495671	0.242101215	0.156467243	0.225695179	0.063694919	0.955098408	0.999410449	Bacteria.Firmicutes.Clostridia.Clostridiales.Ruminococcaceae.Anaerotruncus	SLC1A1
81799	ENSG00000106688	rs7031998	0.446954039	0.211682332	0.091345664	0.254520376	-0.407645566	0.437320586	0.336988593	-0.14849896	0.532817771	0.346754007	0.196686249	0.129191743	0.457244185	0.166538066	0.592795516	0.826878629	Bacteria.Firmicutes.Erysipelotrichia.Erysipelotrichales.Erysipelotrichaceae.Faecalitalea	SLC1A1
81800	ENSG00000106688	rs7031998	0.000128469	8.74E-05	0.839087314	0.961084289	-1.195715625	0.799268318	0.040530524	0.006540322	0.293852566	0.191182985	0.198811878	0.133534348	0.000552184	0.000119865	0.979432258	0.962692735	Bacteria.Firmicutes.Clostridia.Clostridiales.Ruminococcaceae.Ruminiclostridium.5	SLC1A1
81801	ENSG00000106688	rs7031998	0.035932628	0.03154553	0.046385704	0.012899382	-0.738548226	0.478477654	-0.430128284	0.318427072	0.344879795	0.217798827	0.211880877	0.124581901	0.057225151	0.019477292	0.44114184	0.709475931	Bacteria.Actinobacteria.Actinobacteria	SLC1A1
81802	ENSG00000106688	rs7031998	0.001747455	0.000669202	0.219947672	0.540454891	-1.035935521	0.761666638	-0.235484198	0.076963449	0.317474619	0.213285033	0.1901491	0.125077341	0.008162164	0.001006991	0.521778064	0.910444892	Bacteria.Firmicutes.Bacilli.Lactobacillales	SLC1A1
81803	ENSG00000106688	rs7031998	0.000181773	6.53E-05	0.314692463	0.795771659	-1.152724432	0.831025625	-0.180379148	0.030275574	0.290566681	0.194890217	0.178039453	0.116501975	0.001142494	0.000128757	0.616417142	0.955303348	Bacteria.Firmicutes.Bacilli.Lactobacillales.Streptococcaceae	SLC1A1
81804	ENSG00000106688	rs7031998	8.40E-05	0.00012754	0.591493265	0.814628424	-1.182750357	0.757268246	-0.058937828	-0.017748564	0.28214287	0.186005288	0.109285394	0.075397987	0.000552487	0.000204173	0.717067501	0.996756395	Bacteria.Firmicutes.Negativicutes.Selenomonadales.Acidaminococcaceae	SLC1A1
81805	ENSG00000106688	rs7031998	0.000594706	0.000175988	0.713761343	0.83904664	-1.120531245	0.799353027	-0.046443075	-0.017218362	0.310573005	0.201008372	0.126070355	0.084438524	0.002865954	0.000418602	0.904064668	0.996759562	Bacteria.Bacteroidetes.Bacteroidia.Bacteroidales.Porphyromonadaceae	SLC1A1
81806	ENSG00000106688	rs7031998	0.004518604	0.001343347	0.426158432	0.845025136	-1.05042396	0.808577428	-0.165540901	0.026301078	0.357269717	0.241432325	0.20673629	0.134024907	0.020582865	0.002942749	0.716029859	0.982679299	Bacteria.Firmicutes.Bacilli	SLC1A1
81807	ENSG00000106688	rs7031998	4.30E-05	2.56E-05	0.129099433	0.172153898	-1.444154087	0.942549037	0.205425902	-0.124255679	0.329535467	0.208184091	0.13366288	0.09002125	0.000440772	7.08E-05	0.997466038	0.994193156	Bacteria.Bacteroidetes.Bacteroidia.Bacteroidales.Rikenellaceae	SLC1A1
81808	ENSG00000106688	rs7031998	0.000682193	0.000897576	0.373512055	0.283032358	-1.473045546	1.066764135	-0.135397107	0.121518457	0.41318478	0.30666868	0.151113755	0.112272009	0.012001204	0.004864337	0.999586829	0.996426659	Bacteria.Firmicutes.Negativicutes.Selenomonadales.Veillonellaceae.Megasphaera	SLC1A1
81809	ENSG00000106688	rs7031998	0.000112807	8.82E-05	0.85204362	0.639836735	-1.178853857	0.78361874	-0.025383375	0.040174419	0.287038465	0.187554401	0.135562963	0.08546019	0.000635816	0.000150965	0.763905069	0.974461027	Bacteria.Firmicutes.Negativicutes.Selenomonadales.Veillonellaceae.Veillonella	SLC1A1
81810	ENSG00000106688	rs7031998	0.013128705	0.011258843	0.677098834	0.617883254	-1.063518508	0.70107002	0.081635361	-0.065519759	0.417195904	0.26883928	0.195168222	0.130720288	0.064350167	0.018910688	0.999274386	0.998480911	Bacteria.Firmicutes.Clostridia.Clostridiales.Ruminococcaceae.Ruminococcaceae.UCG.013	SLC1A1
81811	ENSG00000106688	rs7031998	0.001444098	0.000487901	0.363628362	0.296826628	-1.460318103	0.990677126	-0.189961611	0.143891768	0.43911987	0.269994129	0.207654386	0.136833675	0.016500747	0.002346536	0.998330087	0.999834196	Bacteria.Actinobacteria.Coriobacteriia.Coriobacteriales.Coriobacteriaceae.Collinsella	SLC1A1
81812	ENSG00000106688	rs7031998	9.99E-05	3.77E-05	0.91472474	0.483027403	-1.176483875	0.818665028	-0.014897823	0.06292354	0.284022909	0.185238553	0.138594664	0.089199321	0.000674885	6.15E-05	0.781288349	0.869357444	Bacteria.Firmicutes.Clostridia.Clostridiales.Peptostreptococcaceae	SLC1A1
81813	ENSG00000106688	rs7031998	0.000511171	0.000301888	0.406922889	0.466897619	-1.398679296	0.91336206	-0.172315447	0.093860133	0.382688578	0.239372515	0.206451042	0.128264006	0.003204894	0.000641599	0.998173674	0.991886968	Bacteria.Firmicutes.Bacilli.Bacillales	SLC1A1
81814	ENSG00000106688	rs7031998	0.000317932	0.000337984	0.938049815	0.965021042	-1.186675853	0.785256122	-0.012564382	-0.004546665	0.312282453	0.207658066	0.161044736	0.103285356	0.002048184	0.000400087	0.999417824	0.998577711	Bacteria.Firmicutes.Clostridia.Clostridiales.Christensenellaceae.Christensenellaceae.R.7.group	SLC1A1
81815	ENSG00000106688	rs7031998	0.000166088	3.60E-05	0.383891762	0.159903989	-1.304596616	0.927194615	0.107390485	-0.1131963	0.326656076	0.209171793	0.122510116	0.079636299	0.001596532	0.000167064	0.943988959	0.826403528	Bacteria.Proteobacteria.Betaproteobacteria.Burkholderiales.Alcaligenaceae	SLC1A1
81816	ENSG00000106688	rs7031998	0.000188958	6.36E-05	0.311182033	0.789508322	-1.140932568	0.81773274	-0.181015614	0.030977163	0.288428228	0.191418783	0.177366201	0.115571338	0.001176908	0.000132289	0.602811444	0.921307549	Bacteria.Firmicutes.Bacilli.Lactobacillales.Streptococcaceae.Streptococcus	SLC1A1
81817	ENSG00000106688	rs7031998	0.001046932	0.000579804	0.864104125	0.984012285	-1.152772076	0.789088623	0.021227636	0.001704315	0.336137474	0.218231099	0.123545168	0.084728362	0.003983703	0.000778994	0.99894297	0.998882343	Bacteria.Verrucomicrobia.Verrucomicrobiae.Verrucomicrobiales.Verrucomicrobiaceae.Akkermansia	SLC1A1
81818	ENSG00000106688	rs7031998	0.011288599	0.003922742	0.993725789	0.564683788	-1.192526301	0.915357022	-0.001280597	0.065849778	0.457473226	0.306187096	0.162234783	0.113766421	0.050777616	0.009976291	0.897506815	0.910167338	Bacteria.Firmicutes.Clostridia.Clostridiales.Ruminococcaceae.Ruminococcaceae.UCG.014	SLC1A1
81819	ENSG00000106688	rs7031998	3.14E-05	3.32E-05	0.066335677	0.134337798	-1.631470105	1.032921598	0.291496727	-0.158133482	0.36490501	0.231839346	0.156126203	0.10432148	0.000893801	0.000253299	0.998793879	0.998019463	Bacteria.Firmicutes.Clostridia.Clostridiales.Lachnospiraceae.Blautia	SLC1A1
81820	ENSG00000106688	rs7031998	0.184290035	0.2147372	0.063969148	0.066774456	-0.572291033	0.378350127	-0.246300005	0.155732724	0.426540346	0.302028966	0.130731654	0.083548892	0.283912852	0.152398918	0.713149778	0.995251343	Bacteria.Proteobacteria.Gammaproteobacteria	SLC1A1
81821	ENSG00000106688	rs7031998	0.000107599	6.35E-05	0.175299609	0.201290969	-1.486510879	0.973556558	-0.158759101	0.096632422	0.360744737	0.227883495	0.115874399	0.074864882	0.001375706	0.000287243	0.998735039	0.999709092	Bacteria.Bacteroidetes.Bacteroidia.Bacteroidales.Prevotellaceae.Prevotella.9	SLC1A1
81822	ENSG00000106688	rs7031998	3.84E-05	4.13E-05	0.047519171	0.071174869	-1.753974101	1.136115966	-0.330950464	0.197870076	0.39735272	0.258567671	0.163892626	0.10789468	0.001176027	0.000361235	0.988161388	0.950695192	Bacteria.Firmicutes.Bacilli.Lactobacillales.Carnobacteriaceae	SLC1A1
81823	ENSG00000106688	rs7031998	0.002872075	0.00150078	0.278236106	0.448026143	-1.021889334	0.723366455	0.234392749	-0.102506482	0.329992371	0.218342352	0.214389949	0.134300298	0.01118648	0.002025687	0.759374645	0.810912878	Bacteria.Firmicutes.Clostridia.Clostridiales.Ruminococcaceae.Butyricicoccus	SLC1A1
81824	ENSG00000106688	rs7031998	0.025161412	0.016379178	0.467524759	0.553564785	-0.964627033	0.672518362	0.106765718	-0.05572586	0.421042342	0.273008374	0.146106483	0.093582743	0.050582668	0.016903174	0.874467183	0.822321238	Bacteria.Firmicutes.Clostridia.Clostridiales.Lachnospiraceae.Tyzzerella	SLC1A1
81825	ENSG00000106688	rs7031998	0.000102867	8.42E-05	0.460135484	0.451108397	-1.218901028	0.807036259	0.107786429	-0.071151954	0.294868886	0.19254601	0.145074816	0.093859532	0.000550413	0.000112909	0.996546716	0.994860843	Bacteria.Firmicutes.Clostridia.Clostridiales.Ruminococcaceae.Ruminococcaceae.UCG.002	SLC1A1
81826	ENSG00000106688	rs7031998	0.003873849	0.000892877	0.719906266	0.880302834	-1.085693757	0.796766291	-0.051470933	-0.013498698	0.362636303	0.228941179	0.142926631	0.089294907	0.015529892	0.001718151	0.999507593	0.935584968	Bacteria.Firmicutes.Clostridia.Clostridiales.Lachnospiraceae.Lachnoclostridium	SLC1A1
81827	ENSG00000106688	rs7031998	0.000227628	0.000333641	0.653641701	0.63470978	-1.25161108	0.851920809	-0.077848797	0.056215185	0.320896477	0.225053988	0.172706582	0.117772052	0.002230703	0.000780825	0.91821364	0.889931654	Bacteria.Firmicutes.Clostridia.Clostridiales.Ruminococcaceae.Ruminococcaceae.UCG.005	SLC1A1
81828	ENSG00000106688	rs7031998	0.007038421	0.002085868	0.21414954	0.098216503	-1.96702479	1.475320786	0.28323806	-0.256520488	0.707079948	0.460407849	0.225809883	0.152937657	0.204154357	0.037037725	0.99967607	0.999141757	Bacteria.Firmicutes.Negativicutes.Selenomonadales	SLC1A1
81829	ENSG00000106688	rs7031998	0.000419905	8.07E-05	0.199250352	0.102200188	-1.536609335	1.051192964	-0.175611211	0.136028262	0.413582851	0.250065699	0.135429525	0.082076987	0.005394393	0.000532823	0.999614985	0.99936283	Bacteria.Firmicutes.Clostridia.Clostridiales.Lachnospiraceae.Tyzzerella.4	SLC1A1
81830	ENSG00000106688	rs7031998	0.000125911	5.73E-05	0.312638022	0.069174723	-1.1749273	0.788841616	0.148914037	-0.16964041	0.288328067	0.183384635	0.146354966	0.091827604	0.000743904	9.74E-05	0.895322073	0.93873292	Bacteria.Proteobacteria.Deltaproteobacteria	SLC1A1
81831	ENSG00000106688	rs7031998	2.49E-05	8.13E-06	0.039310526	0.027158649	-1.670228824	1.108337287	0.281920379	-0.191030102	0.36824106	0.228956504	0.134075953	0.084544676	0.000535099	5.50E-05	0.834551776	0.969189617	Bacteria.Firmicutes.Clostridia.Clostridiales.Ruminococcaceae.Subdoligranulum	SLC1A1
81832	ENSG00000106688	rs7031998	0.000207722	8.59E-05	0.311978772	0.292346761	-1.381133781	0.916749465	-0.12718035	0.084026133	0.351647898	0.219012001	0.124823266	0.079160421	0.00246072	0.000348804	0.937318069	0.997412515	Bacteria.Proteobacteria.Gammaproteobacteria.Enterobacteriales.Enterobacteriaceae.Citrobacter	SLC1A1
81833	ENSG00000106688	rs7031998	7.49E-05	4.58E-05	0.822727284	0.741010527	-1.213962747	0.814360537	0.023453565	0.023035672	0.28733091	0.186584878	0.10426966	0.069403803	0.00040804	7.89E-05	0.95477287	0.969775635	Bacteria.Firmicutes.Negativicutes.Selenomonadales.Veillonellaceae.Dialister	SLC1A1
81834	ENSG00000106688	rs7031998	0.001682339	0.002575713	0.857975895	0.575651208	-1.145015735	0.715421856	0.032708835	-0.06609295	0.349563906	0.228305429	0.182067348	0.117489365	0.009993709	0.004210161	0.923061058	0.995984705	Bacteria.Firmicutes.Clostridia.Clostridiales.Ruminococcaceae..Eubacterium..coprostanoligenes.group	SLC1A1
81835	ENSG00000106688	rs7031998	3.92E-05	1.19E-05	0.146731925	0.032320279	-1.201548498	0.847099607	-0.242922938	0.221431958	0.272522905	0.178786262	0.165428026	0.101266693	0.000303116	2.58E-05	0.5191434	0.829237422	Bacteria.Actinobacteria.Actinobacteria.Bifidobacteriales.Bifidobacteriaceae	SLC1A1
81836	ENSG00000106688	rs7031998	3.17E-05	2.29E-05	0.277701784	0.541044489	-1.318944866	0.858929365	0.151811687	-0.05446978	0.295177012	0.188434434	0.138700564	0.088651103	0.000224902	5.64E-05	0.996033175	0.957759426	Bacteria.Firmicutes.Clostridia.Clostridiales.Lachnospiraceae.Lachnospiraceae.NK4A136.group	SLC1A1
81837	ENSG00000106688	rs7031998	0.000361244	0.000174381	0.473773213	0.764918343	-1.437672902	0.911501197	-0.127622328	0.032562268	0.38223025	0.229053609	0.177134977	0.108444895	0.002214475	0.00036461	0.999550314	0.996901429	Bacteria.Proteobacteria.Gammaproteobacteria.Pseudomonadales	SLC1A1
81838	ENSG00000106688	rs7031998	0.009336663	0.006106956	0.44958171	0.440646638	-1.564245621	1.042899125	-0.150391878	0.102945553	0.58410713	0.368101713	0.197717823	0.132698452	0.094456396	0.023062999	0.996483139	0.869987637	Bacteria.Bacteroidetes.Bacteroidia.Bacteroidales.Porphyromonadaceae.Butyricimonas	SLC1A1
81839	ENSG00000106688	rs7031998	0.010340278	0.022916817	0.625183942	0.933919019	-1.377207491	0.831424452	-0.089288036	0.010705853	0.521699646	0.356950798	0.181917184	0.128626687	0.067710477	0.036975473	0.999469974	0.997826072	Bacteria.Bacteroidetes.Bacteroidia.Bacteroidales.Porphyromonadaceae.Barnesiella	SLC1A1
81840	ENSG00000106688	rs7031998	0.000113295	6.13E-05	0.984171837	0.791127673	-1.182535678	0.804485847	-0.002381439	0.020031812	0.288022967	0.187857316	0.119584516	0.075329448	0.000721657	9.76E-05	0.867920172	0.8806471	Bacteria.Fusobacteria.Fusobacteriia.Fusobacteriales.Fusobacteriaceae.Fusobacterium	SLC1A1
81841	ENSG00000106688	rs7031998	0.005631231	0.008509565	0.315032821	0.581814658	-1.783406614	1.037326953	-0.203202333	0.07037914	0.623084538	0.382440239	0.200708801	0.12716078	0.045402371	0.033057649	0.576529053	0.847213604	Bacteria.Firmicutes.Erysipelotrichia.Erysipelotrichales.Erysipelotrichaceae.Holdemanella	SLC1A1
81842	ENSG00000106688	rs7031998	0.047978894	0.026295057	0.220631781	0.171644669	-2.930121514	1.92893745	0.336790246	-0.221611052	1.454139135	0.848672074	0.272359999	0.160360343	0.619236754	0.2716633	0.876277026	0.708868597	Bacteria.Firmicutes.Clostridia.Clostridiales.Lachnospiraceae	SLC1A1
81843	ENSG00000106688	rs7031998	0.02340528	0.007737753	0.992051203	0.786916176	-1.16965633	0.836380451	-0.001913663	0.031470793	0.504019922	0.304432108	0.191360287	0.115949242	0.099520506	0.015969028	0.997152221	0.990360691	Bacteria.Firmicutes.Clostridia.Clostridiales.Family.XI	SLC1A1
81844	ENSG00000106688	rs7031998	0.056577809	0.04565208	0.170949402	0.156365983	-4.001259178	2.625830141	0.461298312	-0.302202355	2.061846975	1.288993421	0.333251522	0.210778397	0.999415694	0.63991231	0.990344402	0.890579781	Bacteria.Firmicutes	SLC1A1
81845	ENSG00000106688	rs7031998	0.88642136	0.481822847	0.147770016	0.359846036	-0.118420909	0.395574606	-0.299529482	0.119740258	0.825882599	0.559213593	0.204509019	0.129859046	0.839246015	0.645225661	0.836887028	0.99665811	Bacteria.Proteobacteria	SLC1A1
81846	ENSG00000106688	rs7031998	0.000275612	0.000253935	0.454221044	0.520133323	-1.330426268	0.879749446	0.088343716	-0.051840658	0.346187611	0.227462772	0.117346748	0.080174259	0.003327259	0.001146057	0.906513984	0.87202988	Bacteria.Firmicutes.Negativicutes.Selenomonadales.Veillonellaceae	SLC1A1
81847	ENSG00000106688	rs7031998	5.54E-05	2.36E-05	0.136174997	0.116167734	-1.419543723	0.942920987	0.242768776	-0.165358735	0.329283059	0.207212934	0.160923867	0.103869825	0.000635625	8.78E-05	0.997851323	0.935348541	Bacteria.Firmicutes.Clostridia.Clostridiales.Lachnospiraceae.Fusicatenibacter	SLC1A1
81848	ENSG00000106688	rs7031998	3.60E-05	8.31E-05	0.131900308	0.239761831	-1.31627828	0.862168645	0.198018278	-0.109619289	0.296970184	0.205514359	0.129801334	0.092405351	0.000563999	0.000252676	0.999513786	0.876216416	Bacteria.Firmicutes.Erysipelotrichia.Erysipelotrichales.Erysipelotrichaceae	SLC1A1
81849	ENSG00000106688	rs7031998	0.000148222	8.53E-05	0.042895157	0.050244631	-1.130575491	0.76514796	-0.277709347	0.173482775	0.280731221	0.182704413	0.134510677	0.086986077	0.000703709	0.000117682	0.601578034	0.712909627	Bacteria.Proteobacteria.Gammaproteobacteria.Pasteurellales.Pasteurellaceae	SLC1A1
81850	ENSG00000106688	rs7031998	0.070812866	0.057309225	0.4283838	0.441977105	-2.036753179	1.299140166	0.153134189	-0.091158979	1.109142609	0.67147835	0.192169566	0.117849705	0.764793347	0.324130704	0.998912436	0.981117471	Bacteria.Bacteroidetes.Bacteroidia.Bacteroidales	SLC1A1
81851	ENSG00000106688	rs7031998	0.00011285	6.09E-05	0.983857414	0.788801992	-1.182295095	0.804349328	-0.002435528	0.020310904	0.287884273	0.18775992	0.119918128	0.075517373	0.000718158	9.38E-05	0.882068907	0.87724048	Bacteria.Fusobacteria.Fusobacteriia.Fusobacteriales	SLC1A1
81852	ENSG00000106688	rs7031998	0.000170466	0.000148737	0.619175799	0.985273266	-1.199304678	0.860741372	0.082350085	-0.002127284	0.30086998	0.213783279	0.164906274	0.114812398	0.001503327	0.000292523	0.947501839	0.958229351	Bacteria.Firmicutes.Clostridia.Clostridiales.Lachnospiraceae..Eubacterium..eligens.group	SLC1A1
81853	ENSG00000106688	rs7031998	0.000575671	0.000377226	0.587552672	0.573007752	-1.120950379	0.753959497	0.070318091	-0.047301865	0.309820649	0.201157982	0.129010922	0.0835055	0.002887631	0.00047978	0.790996954	0.906418779	Bacteria.Firmicutes.Clostridia.Clostridiales.Lachnospiraceae.Lachnospira	SLC1A1
81854	ENSG00000106688	rs7031998	0.000950152	0.000459541	0.759859802	0.845989753	-1.155476192	0.855223547	0.049591173	0.021379929	0.333909459	0.23191315	0.161569406	0.109639044	0.010622612	0.001578665	0.999550585	0.981358869	Bacteria.Firmicutes.Clostridia.Clostridiales.Lachnospiraceae.Lachnospiraceae.ND3007.group	SLC1A1
81855	ENSG00000106688	rs7031998	0.048617044	0.024065085	0.264861817	0.406914111	-0.842616981	0.63842465	0.26686151	-0.12755184	0.419395462	0.276457348	0.23730954	0.152816915	0.129643434	0.033695492	0.846842644	0.978883571	Bacteria.Firmicutes.Clostridia.Clostridiales.Family.XIII.Family.XIII.AD3011.group	SLC1A1
81856	ENSG00000106688	rs7031998	0.013676327	0.022137549	0.032905644	0.03739854	-0.825922784	0.540534306	-0.236603356	0.146538179	0.32600231	0.230674073	0.108582765	0.068982999	0.04128935	0.019249147	0.998302481	0.99762474	Bacteria.Proteobacteria.Gammaproteobacteria.Enterobacteriales.Enterobacteriaceae.Escherichia.Shigella	SLC1A1
81857	ENSG00000106688	rs7031998	0.000407038	0.000351407	0.441228205	0.54638203	-1.366180624	0.890279212	-0.101159121	0.053401967	0.366771535	0.236169246	0.130562545	0.088075525	0.004959304	0.001323866	0.88285099	0.926870238	Bacteria.Firmicutes.Clostridia.Clostridiales.Lachnospiraceae.Lachnospiraceae.UCG.010	SLC1A1
81858	ENSG00000106688	rs7031998	0.000137554	9.00E-05	0.70477561	0.867836476	-1.177400609	0.79403338	0.042530572	-0.012313811	0.290778246	0.190312451	0.111767298	0.073710512	0.000745453	0.00016245	0.990228423	0.998441752	Bacteria.Proteobacteria.Betaproteobacteria.Burkholderiales.Alcaligenaceae.Parasutterella	SLC1A1
81859	ENSG00000106688	rs7031998	3.36E-05	8.49E-05	0.123031156	0.235480979	-1.326489096	0.864249064	0.204397268	-0.111097174	0.297986522	0.206312139	0.130842104	0.092791495	0.000606191	0.000321264	0.993501001	0.854035879	Bacteria.Firmicutes.Erysipelotrichia.Erysipelotrichales	SLC1A1
81860	ENSG00000106688	rs7031998	0.000296678	0.000131414	0.959625205	0.791471238	-1.23787798	0.826003488	-0.005643689	-0.019046327	0.323975231	0.203324774	0.11106012	0.071744406	0.00130473	0.000231879	0.99994518	0.999865593	Bacteria.Bacteroidetes.Bacteroidia.Bacteroidales.Prevotellaceae	SLC1A1
81861	ENSG00000106688	rs7031998	0.067459864	0.054341052	0.490193603	0.521239139	-1.844242695	1.168566459	0.122716073	-0.06977886	0.991964197	0.59651517	0.176855326	0.108204108	0.623139254	0.277400018	0.99911693	0.98634337	Bacteria.Bacteroidetes.Bacteroidia.Bacteroidales.Bacteroidaceae.Bacteroides	SLC1A1
81862	ENSG00000106688	rs7031998	0.000128841	7.40E-05	0.045247339	0.053034427	-1.141258572	0.772289861	-0.271859852	0.168669236	0.280527603	0.182633358	0.133195501	0.085618024	0.00061697	0.000108301	0.612965748	0.73241403	Bacteria.Proteobacteria.Gammaproteobacteria.Pasteurellales.Pasteurellaceae.Haemophilus	SLC1A1
81863	ENSG00000106688	rs7031998	0.006264031	0.001959306	0.279279406	0.188040832	-1.770758416	1.210854387	-0.227563554	0.168159305	0.627027953	0.375435864	0.208599855	0.126419482	0.081429106	0.014486635	0.998986731	0.998377846	Bacteria.Firmicutes.Clostridia.Clostridiales.Family.XI.Anaerococcus	SLC1A1
81864	ENSG00000106688	rs7031998	0.001213371	0.000697416	0.017020307	0.015911227	-0.975103198	0.665560259	0.375287875	-0.250045947	0.288318929	0.187050528	0.153287136	0.101040188	0.004125173	0.000589623	0.843847032	0.707683956	Bacteria.Firmicutes.Clostridia.Clostridiales.Ruminococcaceae.Flavonifractor	SLC1A1
81865	ENSG00000106688	rs7031998	1.28E-05	6.07E-06	0.036289724	0.025110622	-1.407614284	0.950953712	-0.253028348	0.171864068	0.298345405	0.193300528	0.118391343	0.074988398	0.000238765	3.62E-05	0.995652601	0.932587013	Bacteria.Firmicutes.Clostridia.Clostridiales.Clostridiaceae.1	SLC1A1
81866	ENSG00000106688	rs7031998	4.47E-05	2.81E-05	0.194201018	0.273196063	-1.336615273	0.873060493	0.22404529	-0.12019627	0.305752163	0.193944786	0.170818907	0.108780497	0.000325982	5.50E-05	0.997048205	0.999513539	Bacteria.Firmicutes.Clostridia.Clostridiales.Lachnospiraceae.Dorea	SLC1A1
81867	ENSG00000106688	rs7031998	0.000424052	6.14E-05	0.467852432	0.156283618	-1.333195331	0.994810126	0.101446163	-0.130992057	0.359124312	0.232322811	0.138929434	0.091345154	0.00435928	0.000317	0.950932399	0.779533964	Bacteria.Proteobacteria.Betaproteobacteria.Burkholderiales	SLC1A1
81868	ENSG00000106688	rs7031998	0.000236362	8.07E-05	0.01503237	0.007974305	-2.876415493	2.002846135	0.371389586	-0.26852818	0.739606	0.476442307	0.148741306	0.098135311	0.145732991	0.02519408	0.956359196	0.671558699	Bacteria.Firmicutes.Clostridia.Clostridiales.Ruminococcaceae	SLC1A1
81869	ENSG00000106688	rs7031998	0.000156492	0.000376138	0.401676378	0.971113127	-1.37470168	0.832294659	0.10552358	-0.003133761	0.342706658	0.222005816	0.125016767	0.086211131	0.001860167	0.000890218	0.99786128	0.999462671	Bacteria.Firmicutes.Clostridia.Clostridiales.Lachnospiraceae.Anaerostipes	SLC1A1
81870	ENSG00000106688	rs7031998	0.070806884	0.05729978	0.428359127	0.441929075	-2.036795435	1.29918785	0.153141972	-0.091167922	1.10914149	0.671476817	0.192169017	0.117848809	0.765987188	0.324470208	0.998947111	0.981145089	Bacteria.Bacteroidetes	SLC1A1
81871	ENSG00000106688	rs7031998	0.014944825	0.007026782	0.403676337	0.3957631	-1.689155837	1.090282758	-0.182376077	0.110422949	0.675891051	0.391835672	0.216991509	0.129182317	0.107057363	0.025556736	0.999437234	0.98110946	Bacteria.Proteobacteria.Betaproteobacteria.Neisseriales.Neisseriaceae	SLC1A1
81872	ENSG00000106688	rs7031998	5.97E-05	3.26E-05	0.539304474	0.855834173	-1.290421709	0.860740785	0.097541846	-0.018347991	0.300796895	0.192997191	0.158069804	0.100596464	0.000355933	6.57E-05	0.979208241	0.955960693	Bacteria.Firmicutes.Clostridia.Clostridiales.Lachnospiraceae.Coprococcus.1	SLC1A1
81873	ENSG00000106688	rs7031998	0.00119508	0.000900557	0.888955666	0.842882857	-1.16163591	0.772613067	0.021967533	-0.020977808	0.342975961	0.222174697	0.156725038	0.105421786	0.00805596	0.001744068	0.941113494	0.935365119	Bacteria.Firmicutes.Clostridia.Clostridiales.Ruminococcaceae.Ruminococcus.2	SLC1A1
81874	ENSG00000106688	rs7031998	0.001056297	0.000580653	0.856722833	0.995307456	-1.150756978	0.787160465	0.022376687	0.000499441	0.335829207	0.217725208	0.123454111	0.08459957	0.003878602	0.00079102	0.998409995	0.998415558	Bacteria.Verrucomicrobia	SLC1A1
81875	ENSG00000106688	rs7031998	0.00066955	0.000453268	0.41660156	0.6481497	-1.465137799	0.915865058	-0.140361371	0.048377662	0.41029263	0.248073338	0.171702299	0.105529061	0.004662423	0.001116155	0.999305535	0.994727898	Bacteria.Proteobacteria.Gammaproteobacteria.Pseudomonadales.Pseudomonadaceae.Pseudomonas	SLC1A1
81876	ENSG00000106688	rs7031998	3.21E-05	1.09E-05	0.049695688	0.034314527	-1.526280845	0.993914078	0.27854382	-0.188873763	0.341834665	0.2086914	0.139320532	0.087393912	0.000399573	4.09E-05	0.732643178	0.66540778	Bacteria.Firmicutes.Clostridia.Clostridiales.Lachnospiraceae.Roseburia	SLC1A1
81877	ENSG00000106688	rs7031998	0.011335638	0.003524161	0.251292204	0.199640252	-1.91738205	1.219983861	-0.27691902	0.172884086	0.735984594	0.403083369	0.239265497	0.133443562	0.06907571	0.012144184	0.996423631	0.938343963	Bacteria.Bacteroidetes.Bacteroidia.Bacteroidales.Prevotellaceae.Prevotella.7	SLC1A1
81878	ENSG00000106688	rs7031998	8.69E-05	2.74E-05	0.478962473	0.226502964	-1.207675026	0.849158715	-0.094196276	0.108038565	0.28874579	0.188350053	0.132294628	0.088497727	0.000678676	7.33E-05	0.817215361	0.958362298	Bacteria.Firmicutes.Clostridia.Clostridiales.Peptostreptococcaceae.Intestinibacter	SLC1A1
81879	ENSG00000106688	rs7031998	0.000103729	7.95E-05	0.309368397	0.489845476	-1.34888136	0.885805695	0.141968429	-0.065628558	0.326503796	0.210508809	0.138581694	0.09450612	0.000758492	0.000127547	0.829697815	0.975707333	Bacteria.Firmicutes.Clostridia.Clostridiales.Lachnospiraceae..Eubacterium..hallii.group	SLC1A1
81880	ENSG00000106688	rs7031998	5.11E-06	2.64E-06	0.011416607	0.008518633	-1.469155998	0.98985875	-0.305166487	0.203913608	0.295867336	0.192543675	0.1172591	0.07518948	0.000127428	1.97E-05	0.99830237	0.802999386	Bacteria.Firmicutes.Clostridia.Clostridiales.Clostridiaceae.1.Clostridium.sensu.stricto.1	SLC1A1
81881	ENSG00000106688	rs7031998	0.045965959	0.043446972	0.168511984	0.176776952	-3.644002562	2.324517759	0.411735421	-0.257660125	1.791474201	1.128970555	0.295728066	0.188712777	0.927722996	0.44690566	0.996576058	0.747606297	Bacteria.Firmicutes.Clostridia.Clostridiales	SLC1A1
81882	ENSG00000106688	rs7031998	0.00140702	0.000377521	0.398980596	0.264124591	-1.437183609	0.988953985	-0.136868311	0.111492554	0.431064948	0.263871768	0.161221631	0.098991642	0.012547904	0.001346212	0.973651245	0.997803387	Bacteria.Actinobacteria.Actinobacteria.Micrococcales	SLC1A1
81883	ENSG00000106688	rs7031998	9.37E-05	4.97E-05	0.25104661	0.055549335	-1.191360705	0.793846223	0.168339316	-0.177681909	0.286330304	0.182832163	0.145373602	0.091166284	0.000527051	8.40E-05	0.972085394	0.950708623	Bacteria.Proteobacteria.Deltaproteobacteria.Desulfovibrionales.Desulfovibrionaceae	SLC1A1
81884	ENSG00000106688	rs7031998	0.0018518	0.000951233	0.339612534	0.218360486	-1.589561246	1.139166585	0.18812188	-0.160905558	0.49001595	0.329230768	0.195573918	0.12947636	0.028971493	0.006152049	0.995261573	0.962978444	Bacteria.Firmicutes.Clostridia.Clostridiales.Lachnospiraceae.Lachnospiraceae.UCG.008	SLC1A1
81885	ENSG00000106688	rs7031998	3.91E-05	1.19E-05	0.146551246	0.032278454	-1.201547014	0.847092855	-0.243051472	0.22149533	0.272514156	0.178781607	0.165440335	0.101270285	0.000303648	2.58E-05	0.519385625	0.82633884	Bacteria.Actinobacteria.Actinobacteria.Bifidobacteriales.Bifidobacteriaceae.Bifidobacterium	SLC1A1
81886	ENSG00000106688	rs7031998	0.005701903	0.002337734	0.448908029	0.378756612	-1.507617397	1.015270047	-0.148322579	0.107230583	0.527550573	0.320653265	0.194706589	0.121007881	0.047242628	0.008008531	0.99946547	0.972078348	Bacteria.Firmicutes.Erysipelotrichia.Erysipelotrichales.Erysipelotrichaceae..Clostridium..innocuum.group	SLC1A1
81887	ENSG00000106688	rs7031998	0.003447441	0.003529903	0.437234725	0.53727654	-1.04595541	0.719394862	0.129283688	-0.069561029	0.344720318	0.237732582	0.165405446	0.112163119	0.019349552	0.005103644	0.917800584	0.958343535	Bacteria.Firmicutes.Clostridia.Clostridiales.Ruminococcaceae.Ruminococcaceae.UCG.003	SLC1A1
81888	ENSG00000106688	rs7031998	0.006956622	0.003367715	0.437776101	0.403146908	-1.553765751	1.029999114	-0.183928673	0.119378937	0.557676036	0.338563186	0.235597626	0.141876675	0.039686852	0.01016219	0.998201428	0.99782309	Bacteria.Firmicutes.Bacilli.Bacillales.Staphylococcaceae.Staphylococcus	SLC1A1
81889	ENSG00000106688	rs7031998	0.021525973	0.011405353	0.108926834	0.210441342	-0.845803991	0.63411794	0.405872021	-0.202213061	0.359211615	0.243622508	0.249765887	0.159895404	0.059661529	0.01399982	0.679904646	0.987554159	Bacteria.Firmicutes.Clostridia.Clostridiales.Family.XIII	SLC1A1
81890	ENSG00000106688	rs7031998	4.21E-05	4.85E-05	0.051066326	0.079848107	-1.744928342	1.124522038	-0.325122833	0.190156331	0.397607594	0.258602146	0.163618134	0.106890758	0.001249668	0.000426235	0.963485106	0.971945944	Bacteria.Firmicutes.Bacilli.Lactobacillales.Carnobacteriaceae.Granulicatella	SLC1A1
81891	ENSG00000106688	rs7031998	1.11E-05	8.34E-06	0.092716076	0.324695987	-1.579867987	0.984606614	0.276714685	-0.098356703	0.332179255	0.20368285	0.162203869	0.099124186	0.000129673	2.69E-05	0.860962138	0.837808523	Bacteria.Firmicutes.Clostridia.Clostridiales.Lachnospiraceaencultured	SLC1A1
81892	ENSG00000106688	rs7031998	0.000154097	0.000114904	0.159413566	0.311237684	-1.151256934	0.773761619	0.171206387	-0.087588194	0.286679012	0.188648716	0.120304215	0.085832298	0.000856615	0.000176434	0.999334555	0.984995763	Bacteria.Firmicutes.Erysipelotrichia.Erysipelotrichales.Erysipelotrichaceae.Erysipelotrichaceae.UCG.003	SLC1A1
81893	ENSG00000106688	rs7031998	0.00010115	0.00013209	0.672567269	0.961775239	-1.22484876	0.787542083	-0.049568122	-0.003843057	0.295958994	0.19392889	0.116762735	0.07988351	0.000786845	0.000244464	0.8282913	0.99846464	Bacteria.Firmicutes.Negativicutes.Selenomonadales.Acidaminococcaceae.Phascolarctobacterium	SLC1A1
81894	ENSG00000106688	rs7031998	0.000321396	0.000325626	0.972149726	0.955580715	-1.183127149	0.786041267	-0.005686575	-0.005832649	0.311617436	0.207247158	0.162265471	0.104318102	0.00204825	0.000393961	0.999989953	0.998685317	Bacteria.Firmicutes.Clostridia.Clostridiales.Christensenellaceae	SLC1A1
81895	ENSG00000106688	rs7031998	0.000464445	0.000269324	0.062689187	0.056187751	-2.130675804	1.424677406	0.234719388	-0.159382845	0.578292637	0.370044775	0.123966919	0.081996457	0.040198496	0.007962883	0.999785669	0.999420701	Bacteria.Firmicutes.Clostridia.Clostridiales.Ruminococcaceae.Faecalibacterium	SLC1A1
81896	ENSG00000106688	rs7031998	0.003490607	0.008180154	0.929883373	0.770504643	-1.195316981	0.727654878	-0.015572602	-0.034702807	0.394503479	0.266839453	0.176304054	0.118473213	0.03205452	0.014654605	0.998768023	0.999934415	Bacteria.Firmicutes.Clostridia.Clostridiales.Ruminococcaceae.Ruminococcaceae.NK4A214.group	SLC1A1
81897	ENSG00000106688	rs7031998	0.017898126	0.032321113	0.111589676	0.092147557	-0.840932816	0.535625853	-0.182768661	0.122708921	0.346289847	0.244957099	0.113333453	0.071801097	0.058605261	0.028486898	0.932672331	0.965530807	Bacteria.Proteobacteria.Gammaproteobacteria.Enterobacteriales.Enterobacteriaceae	SLC1A1
81898	ENSG00000106688	rs7031998	0.007999871	0.0013745	0.59619667	0.982282133	-1.016836082	0.769914163	0.130420193	0.003394528	0.371768811	0.230400289	0.244939692	0.152274259	0.030783718	0.003193342	0.942665968	0.991286118	Bacteria.Actinobacteria.Coriobacteriia.Coriobacteriales.Coriobacteriaceae	SLC1A1
81899	ENSG00000106688	rs7031998	0.008587383	0.005416983	0.678291633	0.829724586	-1.068408655	0.754089675	0.071936019	-0.025677656	0.394388192	0.262196514	0.17265633	0.118928146	0.044054356	0.011996473	0.913465359	0.940275182	Bacteria.Firmicutes.Clostridia.Clostridiales.Lachnospiraceae..Eubacterium..xylanophilum.group	SLC1A1
81900	ENSG00000106688	rs7031998	0.000281352	3.22E-05	0.301466105	0.085053113	-1.419219752	1.054164097	0.149240176	-0.160177257	0.36988904	0.236176004	0.14330018	0.091616154	0.004229532	0.000197963	0.951961461	0.794257326	Bacteria.Proteobacteria.Betaproteobacteria	SLC1A1
81901	ENSG00000106688	rs7031998	8.07E-05	0.000101337	0.847178631	0.446331188	-1.209820911	0.772805466	-0.019472167	-0.050840686	0.287801195	0.186756351	0.100642656	0.066360499	0.000607058	0.000167232	0.802404023	0.839286435	Bacteria.Proteobacteria.Betaproteobacteria.Burkholderiales.Alcaligenaceae.Sutterella	SLC1A1
81902	ENSG00000106688	rs7031998	0.002640351	0.00102482	0.458871865	0.377925448	-1.441471076	0.979603881	-0.125741389	0.094099803	0.461235311	0.285075318	0.16876355	0.106003988	0.030708556	0.004700745	0.999028109	0.997798285	Bacteria.Actinobacteria.Actinobacteria.Micrococcales.Micrococcaceae	SLC1A1
81903	ENSG00000106688	rs7031998	0.000141858	7.99E-05	0.551718227	0.922485875	-1.161019317	0.787603247	-0.067537746	0.007595583	0.287372762	0.187232219	0.112891477	0.077763321	0.000717358	0.000115716	0.938970152	0.993341467	Bacteria.Bacteroidetes.Bacteroidia.Bacteroidales.Porphyromonadaceae.Parabacteroides	SLC1A1
81904	ENSG00000106688	rs7031998	0.000132004	5.57E-05	0.013673043	0.011820098	-2.711874018	1.724618097	0.477262462	-0.29584942	0.667756143	0.400189131	0.18837473	0.114257745	0.015518112	0.00251919	0.672928924	0.890273479	Bacteria.Firmicutes.Clostridia.Clostridiales.Lachnospiraceae..Eubacterium..rectale.group	SLC1A1
81905	ENSG00000106688	rs7031998	0.000889902	0.00135823	0.201458773	0.128381334	-1.041345956	0.671189938	0.201343415	-0.181472454	0.299127095	0.20062428	0.156047361	0.117851787	0.003651781	0.001039685	0.733831357	0.980985352	Bacteria.Firmicutes.Clostridia.Clostridiales.Ruminococcaceaencultured	SLC1A1
81906	ENSG00000106688	rs7031998	0.000813432	0.000151007	0.219644447	0.121725514	-1.57144173	1.067691411	-0.212855556	0.159692777	0.447736981	0.265476743	0.171762616	0.10186214	0.010329223	0.000877652	0.999814869	0.907533519	Bacteria.Actinobacteria.Actinobacteria.Corynebacteriales.Corynebacteriaceae	SLC1A1
81907	ENSG00000106688	rs7031998	0.240941595	0.319501981	0.044321974	0.014687565	-0.494284559	0.271826085	-0.505767955	0.381347365	0.417722914	0.271000579	0.246693563	0.152179878	0.257156853	0.130527443	0.925664213	0.947020165	Bacteria.Actinobacteria	SLC1A1
81908	ENSG00000106688	rs7031998	4.30E-05	2.56E-05	0.129166522	0.172335533	-1.444042383	0.942464128	0.205462054	-0.124236291	0.329503512	0.208168685	0.133710247	0.090045863	0.000440625	7.15E-05	0.997528932	0.993985312	Bacteria.Bacteroidetes.Bacteroidia.Bacteroidales.Rikenellaceae.Alistipes	SLC1A1
81909	ENSG00000106688	rs7031998	0.015719612	0.009319778	0.901298981	0.842502821	-1.148216687	0.859151693	0.026816517	0.029717618	0.463092431	0.320736365	0.21539626	0.148977561	0.106295478	0.026278571	0.998929462	0.998920199	Bacteria.Firmicutes.Clostridia.Clostridiales.Lachnospiraceae..Eubacterium..ventriosum.group	SLC1A1
81910	ENSG00000106688	rs7031998	0.380574825	0.376241707	0.262033818	0.229528304	-0.552855343	0.360325948	-0.210824074	0.148209977	0.626286866	0.404470888	0.186359922	0.122204487	0.590036618	0.348981689	0.996108676	0.956557022	Bacteria.Firmicutes.Clostridia.Clostridiales.Lachnospiraceae..Ruminococcus..gnavus.group	SLC1A1
81911	ENSG00000106688	rs7031998	0.040710084	0.008916016	0.615780729	0.845214109	-0.911458717	0.697630386	0.09215783	0.021300431	0.436633108	0.258848363	0.182770345	0.108676891	0.058948482	0.007994867	0.998970432	0.998994847	Bacteria.Firmicutes.Erysipelotrichia.Erysipelotrichales.Erysipelotrichaceae.Erysipelatoclostridium	SLC1A1
81912	ENSG00000106688	rs7031998	0.002108297	0.003417142	0.741406616	0.876905363	-1.279325377	0.821507923	-0.061732518	0.019991495	0.399687662	0.270477223	0.186288632	0.128566453	0.019051079	0.010814408	0.966546108	0.98127983	Bacteria.Firmicutes.Clostridia.Clostridiales.Ruminococcaceae.Ruminiclostridium.6	SLC1A1
81913	ENSG00000106688	rs7031998	0.006561391	0.003609588	0.553236649	0.471915861	-1.43363002	0.983936975	-0.102763397	0.0806889	0.510674655	0.325983808	0.172431762	0.111522391	0.058840506	0.013998743	0.984987993	0.971423926	Bacteria.Proteobacteria.Deltaproteobacteria.Desulfovibrionales.Desulfovibrionaceae.Desulfovibrio	SLC1A1
81914	ENSG00000106688	rs7031998	0.006551196	0.000818664	0.604600613	0.789023839	-1.008556839	0.784093862	0.128478851	0.042141819	0.359187075	0.223533985	0.246935749	0.156855104	0.024512447	0.00208955	0.893774456	0.994989321	Bacteria.Actinobacteria.Coriobacteriia.Coriobacteriales	SLC1A1
81915	ENSG00000106688	rs7031998	0.016400875	0.012401996	0.588949439	0.763356422	-1.028544072	0.728449952	0.090048909	-0.035362841	0.417624831	0.283332429	0.165831671	0.11697033	0.054644891	0.014893895	0.978005773	0.988406265	Bacteria.Firmicutes.Clostridia.Clostridiales.Ruminococcaceae.Ruminococcus.1	SLC1A1
81916	ENSG00000106688	rs7031998	8.86E-05	7.13E-05	0.395112006	0.073567511	-1.140305649	0.751945506	0.111473604	-0.156261755	0.273003635	0.177383266	0.13023091	0.085941818	0.000521188	0.00010246	0.998880039	0.911592816	Bacteria.Proteobacteria.Deltaproteobacteria.Desulfovibrionales.Desulfovibrionaceae.Bilophila	SLC1A1
81917	ENSG00000106688	rs7031998	0.018216784	0.031464192	0.589438086	0.296476785	-1.013530677	0.597127845	0.108542352	-0.13820449	0.418569833	0.271672605	0.200151741	0.131329422	0.061940167	0.031003645	0.988805145	0.992258538	Bacteria.Firmicutes.Clostridia.Clostridiales.Ruminococcaceae.Ruminiclostridium.9	SLC1A1
81918	ENSG00000106733	rs11144225	0.004989909	0.028473563	0.43651835	0.337728496	0.475892762	-0.445853417	0.048754058	0.07027592	0.163808214	0.199054203	0.062278078	0.072773347	0.030182816	0.038065573	0.84853439	0.90102733	Bacteria.Firmicutes.Clostridia.Clostridiales.Ruminococcaceae.Ruminococcaceae.UCG.014	NMRK1
81919	ENSG00000106733	rs11144225	0.015939229	0.00011436	0.534329657	0.698111754	0.372724532	-0.599832944	0.055755803	-0.033150846	0.150654826	0.14619448	0.089253864	0.085096872	0.028411871	0.000199892	0.690219556	0.955303348	Bacteria.Firmicutes.Bacilli.Lactobacillales.Streptococcaceae	NMRK1
81920	ENSG00000106733	rs11144225	0.387264162	0.04636694	0.731494751	0.991247871	0.309700703	-0.638809509	0.044258878	-0.0011213	0.355834963	0.314649257	0.128437494	0.101834306	0.721670369	0.176424566	0.99967607	0.999141757	Bacteria.Firmicutes.Negativicutes.Selenomonadales	NMRK1
81921	ENSG00000106733	rs11144225	0.532424434	0.00819148	0.388260198	0.863365155	0.186229944	-0.657814264	0.070739951	0.011126969	0.296728402	0.241273134	0.081449393	0.064405362	0.686710108	0.053075787	0.816949734	0.918354999	Bacteria.Firmicutes.Clostridia.Clostridiales.Lachnospiraceae..Eubacterium..rectale.group	NMRK1
81922	ENSG00000106733	rs11144225	0.111429843	0.000322162	0.773555159	0.307101506	0.361655916	-0.814148429	-0.030693817	-0.106267008	0.224158002	0.214474826	0.10623977	0.10324317	0.266746079	0.003728909	0.955098408	0.964984596	Bacteria.Firmicutes.Clostridia.Clostridiales.Ruminococcaceae.Anaerotruncus	NMRK1
81923	ENSG00000106733	rs11144225	0.064129185	0.000145253	0.321119033	0.976531364	0.314261267	-0.617771647	-0.078416654	0.002144762	0.166907316	0.153172161	0.078442164	0.07263105	0.110699807	0.000444548	0.751923627	0.996716587	Bacteria.Bacteroidetes.Bacteroidia.Bacteroidales.Porphyromonadaceae.Odoribacter	NMRK1
81924	ENSG00000106733	rs11144225	0.024586567	0.000938432	0.780319156	0.500237292	0.467594617	-0.758917402	0.030361459	-0.074441866	0.203255158	0.219061677	0.108416517	0.109820804	0.088547335	0.004118808	0.952627788	0.978883571	Bacteria.Firmicutes.Clostridia.Clostridiales.Family.XIII.Family.XIII.AD3011.group	NMRK1
81925	ENSG00000106733	rs11144225	0.303012609	0.002730647	0.172693977	0.413844706	0.207719564	-0.523754325	0.130663592	-0.06051039	0.200096234	0.168201361	0.094784584	0.073583205	0.285085148	0.006632938	0.998793879	0.998019463	Bacteria.Firmicutes.Clostridia.Clostridiales.Lachnospiraceae.Blautia	NMRK1
81926	ENSG00000106733	rs11144225	0.064590606	0.000214416	0.371849263	0.504563838	0.319143231	-0.566433572	-0.074483072	0.054718864	0.169801355	0.144565769	0.082838539	0.081548565	0.080537179	0.000491003	0.998173674	0.994266973	Bacteria.Firmicutes.Bacilli.Bacillales	NMRK1
81927	ENSG00000106733	rs11144225	0.025555345	0.009140311	0.587560625	0.836016916	0.513969109	-0.675284641	0.04550231	-0.019712659	0.224965696	0.251417139	0.083483783	0.09485886	0.160264997	0.029126649	0.996483139	0.894636408	Bacteria.Bacteroidetes.Bacteroidia.Bacteroidales.Porphyromonadaceae.Butyricimonas	NMRK1
81928	ENSG00000106733	rs11144225	0.001708414	1.55E-06	0.458529138	0.147566065	0.424325339	-0.641525828	-0.064628705	0.131057625	0.129743517	0.121488831	0.086674865	0.089436126	0.003970184	4.48E-06	0.953370511	0.956901174	Bacteria.Firmicutes.Clostridia.Clostridiales.Ruminococcaceae.Ruminiclostridium.5	NMRK1
81929	ENSG00000106733	rs11144225	0.029250727	0.004502957	0.986754186	0.639243047	0.419564301	-0.561724578	0.001091467	0.032756956	0.188262417	0.190974412	0.065494769	0.069557913	0.116326878	0.014219299	0.999586829	0.996426659	Bacteria.Firmicutes.Negativicutes.Selenomonadales.Veillonellaceae.Megasphaera	NMRK1
81930	ENSG00000106733	rs11144225	0.014831685	2.16E-05	0.741052279	0.867307953	0.386510644	-0.638527026	-0.017921032	-0.008690082	0.154474049	0.139598384	0.054003025	0.051809689	0.042197658	0.000113851	0.962147432	0.997412515	Bacteria.Proteobacteria.Gammaproteobacteria.Enterobacteriales.Enterobacteriaceae.Citrobacter	NMRK1
81931	ENSG00000106733	rs11144225	0.036682335	0.000101567	0.713995863	0.449449136	0.377282668	-0.591095481	0.024457544	-0.038081037	0.176912563	0.142866897	0.066447339	0.050049833	0.064870492	0.000370745	0.943988959	0.914289515	Bacteria.Proteobacteria.Betaproteobacteria.Burkholderiales.Alcaligenaceae	NMRK1
81932	ENSG00000106733	rs11144225	0.004974653	0.000112663	0.797923475	0.445236752	0.431698464	-0.574716245	0.025536602	0.06737788	0.148540623	0.139924729	0.099336649	0.08773363	0.016057532	0.000286361	0.83938296	0.810912878	Bacteria.Firmicutes.Clostridia.Clostridiales.Ruminococcaceae.Butyricicoccus	NMRK1
81933	ENSG00000106733	rs11144225	0.003623921	0.000435217	0.889275733	0.0247406	0.380905708	-0.473927028	0.007600927	0.12380468	0.12625346	0.127936718	0.054385809	0.053875685	0.010715816	0.000530579	0.856266903	0.635378611	Bacteria.Firmicutes.Clostridia.Clostridiales.Lachnospiraceae.Lachnospira	NMRK1
81934	ENSG00000106733	rs11144225	0.002739248	1.38E-06	0.388943451	0.396934366	0.405698952	-0.725918879	-0.040089439	-0.041280158	0.130333035	0.136691417	0.046225557	0.048413673	0.007746225	6.10E-06	0.99894297	0.998882343	Bacteria.Verrucomicrobia.Verrucomicrobiae.Verrucomicrobiales.Verrucomicrobiaceae.Akkermansia	NMRK1
81935	ENSG00000106733	rs11144225	0.001868478	3.78E-05	0.273517633	0.715149492	0.425529021	-0.619809942	0.059158566	-0.020731445	0.131298432	0.140271983	0.053576149	0.05656293	0.005673639	7.83E-05	0.613150058	0.989235938	Bacteria.Firmicutes.Negativicutes.Selenomonadales.Acidaminococcaceae	NMRK1
81936	ENSG00000106733	rs11144225	0.000851854	0.002166052	0.125984859	0.465040118	0.461817918	-0.479541223	0.105079846	0.050137964	0.132131439	0.150241931	0.067804587	0.068229788	0.004907754	0.002183583	0.875643431	0.916950111	Bacteria.Firmicutes.Clostridia.Clostridiales.Lachnospiraceae..Eubacterium..eligens.group	NMRK1
81937	ENSG00000106733	rs11144225	0.016250233	0.001059569	0.670311419	0.807918051	0.477190013	-0.66577904	0.032432101	-0.017961098	0.193471508	0.194352702	0.075841215	0.073583814	0.089242552	0.00480074	0.999469974	0.995685903	Bacteria.Bacteroidetes.Bacteroidia.Bacteroidales.Porphyromonadaceae.Barnesiella	NMRK1
81938	ENSG00000106733	rs11144225	0.005609918	0.002356006	0.26359454	0.694002019	0.59122245	-0.677795463	-0.071058245	0.02300546	0.206462995	0.214245349	0.063020307	0.058218675	0.045524911	0.009241136	0.77020635	0.995251343	Bacteria.Proteobacteria.Gammaproteobacteria	NMRK1
81939	ENSG00000106733	rs11144225	0.008837376	4.18E-05	0.469921779	0.286967797	0.379526883	-0.578694503	0.052738779	-0.073817001	0.140648143	0.131801763	0.072563519	0.068764604	0.024149819	0.000132872	0.673880155	0.892645721	Bacteria.Actinobacteria.Actinobacteria	NMRK1
81940	ENSG00000106733	rs11144225	0.011908823	8.99E-05	0.320284926	0.036801881	0.373541351	-0.534001372	-0.050506296	0.099428876	0.144421156	0.127978232	0.050435063	0.046654071	0.031554658	0.000355631	0.827657803	0.569493554	Bacteria.Firmicutes.Clostridia.Clostridiales.Lachnospiraceae.Tyzzerella	NMRK1
81941	ENSG00000106733	rs11144225	0.012463314	0.000156158	0.640091023	0.374841443	0.48971404	-0.761355972	0.042078734	-0.077760428	0.190615152	0.189772736	0.089579285	0.087030011	0.065020918	0.001046359	0.998330087	0.999834196	Bacteria.Actinobacteria.Coriobacteriia.Coriobacteriales.Coriobacteriaceae.Collinsella	NMRK1
81942	ENSG00000106733	rs11144225	0.085470785	0.000224498	0.15542638	0.112067415	0.281036757	-0.532907172	0.091143415	-0.095767841	0.160963845	0.136485872	0.063423754	0.059465659	0.082733238	0.000502774	0.803506936	0.994448463	Bacteria.Bacteroidetes.Bacteroidia.Bacteroidales.Porphyromonadaceae	NMRK1
81943	ENSG00000106733	rs11144225	0.010142263	6.51E-05	0.586078053	0.747493208	0.384833792	-0.609331191	0.048062267	-0.027152167	0.1453793	0.142856487	0.087831004	0.083985469	0.021322816	0.00013404	0.686096011	0.921307549	Bacteria.Firmicutes.Bacilli.Lactobacillales.Streptococcaceae.Streptococcus	NMRK1
81944	ENSG00000106733	rs11144225	0.002978745	3.25E-06	0.557986229	0.517720394	0.408389525	-0.633478251	-0.043201111	0.046632146	0.132409701	0.124568751	0.073367888	0.071702584	0.007739568	7.83E-06	0.99813953	0.980428903	Bacteria.Firmicutes.Clostridia.Clostridiales.Ruminococcaceae.Flavonifractor	NMRK1
81945	ENSG00000106733	rs11144225	0.028470429	2.66E-05	0.787653981	0.87961677	0.381953734	-0.623620037	-0.016816077	-0.007511131	0.170522273	0.138061638	0.062176923	0.049401328	0.056082826	0.000117242	0.998115183	0.997475092	Bacteria.Firmicutes.Clostridia.Clostridiales.Clostridiaceae.1	NMRK1
81946	ENSG00000106733	rs11144225	0.067698475	0.058278807	0.438070155	0.100322496	0.317474193	-0.372668269	-0.06660435	0.148764673	0.170912443	0.193387092	0.08536977	0.089259483	0.160030712	0.054606291	0.999274386	0.998480911	Bacteria.Firmicutes.Clostridia.Clostridiales.Ruminococcaceae.Ruminococcaceae.UCG.013	NMRK1
81947	ENSG00000106733	rs11144225	0.005879376	3.06E-06	0.18694658	0.895721934	0.373111713	-0.620031359	0.09936625	0.008762485	0.131063364	0.121546013	0.074514459	0.066597658	0.012033193	9.42E-06	0.997048205	0.999513539	Bacteria.Firmicutes.Clostridia.Clostridiales.Lachnospiraceae.Dorea	NMRK1
81948	ENSG00000106733	rs11144225	0.000764331	3.25E-05	0.159866558	0.431900843	0.496244213	-0.6514559	-0.092602498	0.045390547	0.140603483	0.14602864	0.065142141	0.057399216	0.005033255	0.000145039	0.999507593	0.935584968	Bacteria.Firmicutes.Clostridia.Clostridiales.Lachnospiraceae.Lachnoclostridium	NMRK1
81949	ENSG00000106733	rs11144225	0.001637848	7.53E-06	0.616351917	0.159272084	0.458659851	-0.797824881	0.034377667	-0.100007049	0.139649534	0.164107335	0.068289561	0.070249292	0.009115012	4.07E-05	0.91821364	0.839769224	Bacteria.Firmicutes.Clostridia.Clostridiales.Ruminococcaceae.Ruminococcaceae.UCG.005	NMRK1
81950	ENSG00000106733	rs11144225	0.067094652	0.00741969	0.862700839	0.520272832	0.458416634	-0.548736629	0.014325518	0.044312324	0.24623166	0.198624031	0.082513984	0.068554291	0.15738344	0.030409474	0.763713888	0.82820738	Bacteria.Firmicutes.Erysipelotrichia.Erysipelotrichales.Erysipelotrichaceae.Holdemanella	NMRK1
81951	ENSG00000106733	rs11144225	0.010019468	0.001744348	0.917951798	0.3711498	0.423057549	-0.530965426	0.006550935	0.061678497	0.159544096	0.162691343	0.063349641	0.068496698	0.041538074	0.003719478	0.998781983	0.95613348	Bacteria.Firmicutes.Clostridia.Clostridiales.Ruminococcaceae.Ruminococcus.1	NMRK1
81952	ENSG00000106733	rs11144225	0.002602654	1.04E-05	0.976541529	0.720696243	0.412012998	-0.611745243	0.001582945	0.017371743	0.131629254	0.128097126	0.0536287	0.048381148	0.006662974	2.82E-05	0.999801261	0.991974206	Bacteria.Proteobacteria.Betaproteobacteria.Burkholderiales.Alcaligenaceae.Parasutterella	NMRK1
81953	ENSG00000106733	rs11144225	0.028727827	3.40E-05	0.537704351	0.629771435	0.36263227	-0.693396218	0.047280398	0.032440781	0.16216807	0.155881412	0.076317343	0.066983943	0.063799162	0.000143957	0.99786128	0.999462671	Bacteria.Firmicutes.Clostridia.Clostridiales.Lachnospiraceae.Anaerostipes	NMRK1
81954	ENSG00000106733	rs11144225	0.02602549	0.061177703	0.95350081	0.011087401	0.435298375	-0.322489883	0.004044921	0.165550037	0.191159904	0.16931227	0.069104764	0.063342521	0.104780065	0.07688128	0.850400214	0.560062958	Bacteria.Firmicutes.Erysipelotrichia.Erysipelotrichales.Erysipelotrichaceae.Faecalitalea	NMRK1
81955	ENSG00000106733	rs11144225	0.003607622	4.46E-06	0.658862645	0.90739499	0.404453487	-0.622720759	-0.024615925	0.006951782	0.133989342	0.124507271	0.055505174	0.059532729	0.007914116	1.09E-05	0.996546716	0.99835739	Bacteria.Firmicutes.Clostridia.Clostridiales.Ruminococcaceae.Ruminococcaceae.UCG.002	NMRK1
81956	ENSG00000106733	rs11144225	0.001941986	2.15E-06	0.62327243	0.408730379	0.434419482	-0.650363608	0.034045884	-0.051887857	0.13457256	0.125193029	0.068983618	0.062408187	0.005735255	6.47E-06	0.779690218	0.950702349	Bacteria.Actinobacteria.Actinobacteria.Bifidobacteriales.Bifidobacteriaceae	NMRK1
81957	ENSG00000106733	rs11144225	0.001236392	1.23E-05	0.163776898	0.161856546	0.583138339	-0.800767504	0.080989762	-0.080930929	0.172732647	0.169298069	0.057514608	0.057207045	0.007996215	7.72E-05	0.998735039	0.999709092	Bacteria.Bacteroidetes.Bacteroidia.Bacteroidales.Prevotellaceae.Prevotella.9	NMRK1
81958	ENSG00000106733	rs11144225	0.291938814	0.016795753	0.814304974	0.442460296	0.526142005	-0.897311586	-0.021533444	0.051578074	0.495252243	0.365727902	0.091314242	0.066750734	0.895032652	0.222922482	0.998912436	0.981117471	Bacteria.Bacteroidetes.Bacteroidia.Bacteroidales	NMRK1
81959	ENSG00000106733	rs11144225	0.002306958	1.62E-06	0.252207482	0.095443396	0.4083218	-0.639345528	-0.06686268	0.084856076	0.128779659	0.121345171	0.057883903	0.050163846	0.005718457	4.53E-06	0.757940795	0.746308203	Bacteria.Proteobacteria.Gammaproteobacteria.Pasteurellales.Pasteurellaceae	NMRK1
81960	ENSG00000106733	rs11144225	0.053693522	0.002467072	0.631614996	0.541274086	0.354282413	-0.554170286	0.048393591	-0.0558299	0.180348988	0.176030413	0.100464903	0.090916471	0.09441487	0.004492334	0.781013663	0.982679299	Bacteria.Firmicutes.Bacilli	NMRK1
81961	ENSG00000106733	rs11144225	0.000770391	1.30E-07	0.275174828	0.017168615	0.450569933	-0.733512756	-0.069737237	0.147116809	0.12775241	0.124007799	0.063377055	0.060174206	0.003355245	6.73E-07	0.820296975	0.933423512	Bacteria.Firmicutes.Clostridia.Clostridiales.Lachnospiraceae..Eubacterium..hallii.group	NMRK1
81962	ENSG00000106733	rs11144225	0.524946987	0.014324821	0.470206713	0.948649688	0.202680564	-0.633084027	0.053134176	0.003762575	0.317116835	0.251664008	0.073154665	0.058200957	0.724255169	0.077029579	0.999785669	0.99964301	Bacteria.Firmicutes.Clostridia.Clostridiales.Ruminococcaceae.Faecalibacterium	NMRK1
81963	ENSG00000106733	rs11144225	0.000558759	0.000546286	0.080247928	0.868053805	0.612660787	-0.642134983	0.146773245	-0.015080519	0.168901796	0.176686443	0.082616179	0.090422135	0.00730398	0.001785109	0.999550585	0.98181652	Bacteria.Firmicutes.Clostridia.Clostridiales.Lachnospiraceae.Lachnospiraceae.ND3007.group	NMRK1
81964	ENSG00000106733	rs11144225	0.291913421	0.016796782	0.814271694	0.442483889	0.526162447	-0.897296587	-0.021536886	0.051574315	0.495245202	0.365725381	0.09131216	0.066749336	0.896748936	0.22314972	0.998947111	0.981145089	Bacteria.Bacteroidetes	NMRK1
81965	ENSG00000106733	rs11144225	0.159243194	0.001852764	0.592921036	0.549165305	0.31977894	-0.559214225	-0.040111445	0.033770029	0.224610813	0.17239879	0.074664585	0.056086341	0.202549518	0.005531789	0.999614985	0.99936283	Bacteria.Firmicutes.Clostridia.Clostridiales.Lachnospiraceae.Tyzzerella.4	NMRK1
81966	ENSG00000106733	rs11144225	0.004408497	5.28E-06	0.953814771	0.942749062	0.420830015	-0.634860708	0.003345623	0.003299525	0.1427125	0.128085007	0.05754674	0.045770127	0.010495683	1.31E-05	0.878379326	0.88889132	Bacteria.Fusobacteria.Fusobacteriia.Fusobacteriales	NMRK1
81967	ENSG00000106733	rs11144225	0.014246911	2.78E-05	0.929811477	0.671605801	0.406435191	-0.663615081	-0.006407564	-0.028934081	0.161430946	0.147333274	0.072468256	0.067944986	0.046361737	0.000136564	0.970428374	0.982753841	Bacteria.Firmicutes.Clostridia.Clostridiales.Ruminococcaceae.Ruminococcaceae.UCG.003	NMRK1
81968	ENSG00000106733	rs11144225	0.006554912	0.000150174	0.833901194	0.48386083	0.44816352	-0.735141906	-0.016293583	0.052962748	0.159620441	0.182716027	0.077392466	0.075222804	0.027412902	0.000484906	0.993501001	0.932646098	Bacteria.Firmicutes.Erysipelotrichia.Erysipelotrichales	NMRK1
81969	ENSG00000106733	rs11144225	0.24126519	0.012994861	0.836166748	0.53448981	0.498252755	-0.816455382	-0.016874043	0.037709756	0.421369207	0.319785005	0.081274572	0.060389489	0.765304746	0.167823191	0.99911693	0.98634337	Bacteria.Bacteroidetes.Bacteroidia.Bacteroidales.Bacteroidaceae.Bacteroides	NMRK1
81970	ENSG00000106733	rs11144225	0.063212633	0.003417595	0.751186192	0.136544802	0.382015708	-0.498875518	-0.023651635	0.10245995	0.202173562	0.164254643	0.07428255	0.067982716	0.166640086	0.009062873	0.997152221	0.990360691	Bacteria.Firmicutes.Clostridia.Clostridiales.Family.XI	NMRK1
81971	ENSG00000106733	rs11144225	0.065535587	0.00302329	0.775039075	0.825488194	0.479799569	-0.676164564	0.024158635	-0.017815418	0.256202979	0.219589324	0.084187064	0.080478185	0.276227115	0.018645844	0.998986731	0.998377846	Bacteria.Firmicutes.Clostridia.Clostridiales.Family.XI.Anaerococcus	NMRK1
81972	ENSG00000106733	rs11144225	0.00675092	7.81E-06	0.975748688	0.468473833	0.423938563	-0.673335516	-0.001746034	0.036415117	0.151567617	0.138778886	0.057219505	0.049940095	0.019670494	3.11E-05	0.960132324	0.915747216	Bacteria.Firmicutes.Clostridia.Clostridiales.Lachnospiraceae.Roseburia	NMRK1
81973	ENSG00000106733	rs11144225	0.018283018	1.28E-05	0.10403259	0.66046189	0.333162506	-0.626969047	-0.106625565	0.025292529	0.137671955	0.132911698	0.064686043	0.05731796	0.034823653	4.85E-05	0.999550314	0.996901429	Bacteria.Proteobacteria.Gammaproteobacteria.Pseudomonadales	NMRK1
81974	ENSG00000106733	rs11144225	0.003941946	5.49E-06	0.605237268	0.846853857	0.400843268	-0.620857936	-0.03122997	0.012422001	0.134158318	0.12552299	0.06013	0.064065704	0.009559099	1.57E-05	0.999334555	0.997301756	Bacteria.Firmicutes.Erysipelotrichia.Erysipelotrichales.Erysipelotrichaceae.Erysipelotrichaceae.UCG.003	NMRK1
81975	ENSG00000106733	rs11144225	0.007876021	5.55E-05	0.373392122	0.524789364	0.55660809	-0.71120982	0.078816163	-0.045231243	0.203078207	0.164991224	0.087942792	0.070742442	0.041059423	0.000470728	0.963485106	0.971945944	Bacteria.Firmicutes.Bacilli.Lactobacillales.Carnobacteriaceae.Granulicatella	NMRK1
81976	ENSG00000106733	rs11144225	0.066384425	0.000553929	0.757259089	0.53309223	0.372450702	-0.575756799	0.023333671	-0.035560724	0.19952205	0.158610144	0.07518065	0.056753173	0.139917106	0.001697646	0.964011852	0.928069436	Bacteria.Proteobacteria.Betaproteobacteria	NMRK1
81977	ENSG00000106733	rs11144225	0.00197953	0.000100971	0.293796378	0.823234403	0.504587498	-0.636234701	-0.060245708	0.011196168	0.156617295	0.153713713	0.056929208	0.049921096	0.011594351	0.000385599	0.998302481	0.99762474	Bacteria.Proteobacteria.Gammaproteobacteria.Enterobacteriales.Enterobacteriaceae.Escherichia.Shigella	NMRK1
81978	ENSG00000106733	rs11144225	0.038315648	5.04E-05	0.742358849	0.428058901	0.375743106	-0.697998623	-0.020969523	-0.049681684	0.177757142	0.160903562	0.063521928	0.06230197	0.087428195	0.000294307	0.932903024	0.926870238	Bacteria.Firmicutes.Clostridia.Clostridiales.Lachnospiraceae.Lachnospiraceae.UCG.010	NMRK1
81979	ENSG00000106733	rs11144225	0.00622513	5.19E-05	0.32007634	0.531046725	0.573656502	-0.713173751	0.088363124	-0.044474377	0.202971427	0.164722462	0.088200185	0.070624764	0.037230601	0.000431038	0.988161388	0.950695192	Bacteria.Firmicutes.Bacilli.Lactobacillales.Carnobacteriaceae	NMRK1
81980	ENSG00000106733	rs11144225	0.003532686	8.10E-08	0.489531491	0.029456109	0.396142682	-0.957578254	-0.042187558	-0.147737283	0.130921819	0.158707919	0.060706646	0.066378301	0.016438269	1.00E-06	0.857968089	0.916976133	Bacteria.Firmicutes.Clostridia.Clostridiales.Ruminococcaceae.Ruminococcus.2	NMRK1
81981	ENSG00000106733	rs11144225	0.003468497	3.80E-06	0.450125435	0.623406293	0.401145196	-0.623029108	0.046777712	-0.027031354	0.132298711	0.123506599	0.06157207	0.054791961	0.007784031	1.06E-05	0.972085394	0.961745829	Bacteria.Proteobacteria.Deltaproteobacteria.Desulfovibrionales.Desulfovibrionaceae	NMRK1
81982	ENSG00000106733	rs11144225	0.005291094	0.000109433	0.771879779	0.432797021	0.455707992	-0.743831918	-0.02231322	0.058840427	0.157990099	0.180727255	0.076648649	0.074553131	0.021629607	0.000316033	0.999513786	0.93816676	Bacteria.Firmicutes.Erysipelotrichia.Erysipelotrichales.Erysipelotrichaceae	NMRK1
81983	ENSG00000106733	rs11144225	0.001476679	3.46E-07	0.229976725	0.024185417	0.425298446	-0.693899241	0.080141782	-0.143227854	0.128168389	0.122452004	0.066144136	0.062076865	0.00399153	1.59E-06	0.941705538	0.710436087	Bacteria.Firmicutes.Clostridia.Clostridiales.Lachnospiraceae.Coprococcus.1	NMRK1
81984	ENSG00000106733	rs11144225	0.003550487	2.09E-05	0.543519594	0.848770309	0.39794561	-0.596528231	-0.029874794	-0.009472795	0.131593091	0.130135343	0.048921852	0.049482354	0.007346732	4.08E-05	0.95477287	0.980093116	Bacteria.Firmicutes.Negativicutes.Selenomonadales.Veillonellaceae.Dialister	NMRK1
81985	ENSG00000106733	rs11144225	0.01947829	0.00017699	0.413052327	0.895469682	0.357431504	-0.630661993	-0.058286928	0.010595992	0.149255684	0.158655551	0.070758619	0.080337402	0.050447764	0.000544979	0.83481681	0.99827201	Bacteria.Firmicutes.Clostridia.Clostridiales.Ruminococcaceae..Eubacterium..coprostanoligenes.group	NMRK1
81986	ENSG00000106733	rs11144225	0.191888254	0.012838525	0.502432828	0.691253949	0.295146077	-0.552143784	-0.049465896	0.030833902	0.223847171	0.215868553	0.073351509	0.077297145	0.30127432	0.02811597	0.996423631	0.972084875	Bacteria.Bacteroidetes.Bacteroidia.Bacteroidales.Prevotellaceae.Prevotella.7	NMRK1
81987	ENSG00000106733	rs11144225	0.009025582	1.26E-05	0.641756697	0.502215989	0.390478776	-0.607552438	0.037114409	-0.042527419	0.145126896	0.128665439	0.079406912	0.063030552	0.018397905	3.80E-05	0.903417728	0.877756224	Bacteria.Firmicutes.Clostridia.Clostridiales.Lachnospiraceaencultured	NMRK1
81988	ENSG00000106733	rs11144225	0.02391893	1.33E-05	0.884029174	0.452193871	0.390995176	-0.655631514	-0.009036693	-0.038246955	0.169130482	0.13926961	0.061713873	0.05057489	0.053664647	6.93E-05	0.99830237	0.997282036	Bacteria.Firmicutes.Clostridia.Clostridiales.Clostridiaceae.1.Clostridium.sensu.stricto.1	NMRK1
81989	ENSG00000106733	rs11144225	0.06116072	0.00031223	0.723323231	0.411286521	0.371731353	-0.575063107	0.026353013	-0.045004736	0.19515167	0.151114511	0.074122301	0.054427389	0.106541348	0.001116227	0.971555909	0.903859966	Bacteria.Proteobacteria.Betaproteobacteria.Burkholderiales	NMRK1
81990	ENSG00000106733	rs11144225	0.905982237	0.399868306	0.656381557	0.884058233	0.088673571	-0.544312986	0.058129858	-0.016038706	0.747906837	0.642379018	0.130061856	0.109560049	0.989122299	0.710721731	0.996576058	0.878756488	Bacteria.Firmicutes.Clostridia.Clostridiales	NMRK1
81991	ENSG00000106733	rs11144225	0.006310696	0.000173293	0.486087245	0.345743817	0.501721863	-0.773498402	0.0575195	-0.085896633	0.177828666	0.19428434	0.082113944	0.090448781	0.044305044	0.001111419	0.998768023	0.968231161	Bacteria.Firmicutes.Clostridia.Clostridiales.Ruminococcaceae.Ruminococcaceae.NK4A214.group	NMRK1
81992	ENSG00000106733	rs11144225	0.081812232	0.001292986	0.977964284	0.934659403	0.410898465	-0.642327704	-0.002265297	-0.005504914	0.232509648	0.191084941	0.081702724	0.066890598	0.245031874	0.008523589	0.999437234	0.999779617	Bacteria.Proteobacteria.Betaproteobacteria.Neisseriales.Neisseriaceae	NMRK1
81993	ENSG00000106733	rs11144225	0.005012805	5.97E-06	0.794955104	0.880404113	0.404422646	-0.625018941	-0.019408229	0.009549881	0.139284953	0.126933605	0.074379553	0.063227097	0.012397003	1.39E-05	0.75940326	0.905765589	Bacteria.Firmicutes.Clostridia.Clostridiales.Peptostreptococcaceae	NMRK1
81994	ENSG00000106733	rs11144225	0.033096916	0.000282913	0.91524732	0.522236349	0.444684904	-0.709249804	-0.008047509	0.043387737	0.204306887	0.184930919	0.075329515	0.067441987	0.074843733	0.000879149	0.998997514	0.969189617	Bacteria.Firmicutes.Clostridia.Clostridiales.Ruminococcaceae.Subdoligranulum	NMRK1
81995	ENSG00000106733	rs11144225	0.002364571	6.26E-06	0.706572499	0.981483022	0.42695873	-0.632493628	0.019104415	-0.001213764	0.135010011	0.128791137	0.050527924	0.052097795	0.006060289	2.06E-05	0.99994518	0.999865593	Bacteria.Bacteroidetes.Bacteroidia.Bacteroidales.Prevotellaceae	NMRK1
81996	ENSG00000106733	rs11144225	0.001791134	0.001816927	0.20306617	0.929387669	0.522661634	-0.591522635	-0.081665622	0.005295679	0.160576616	0.181996737	0.063522051	0.059532636	0.013692279	0.004632252	0.806210064	0.926711715	Bacteria.Firmicutes.Negativicutes.Selenomonadales.Veillonellaceae	NMRK1
81997	ENSG00000106733	rs11144225	0.064959354	0.000929748	0.323116606	0.484166844	0.314845346	-0.55701299	0.099001265	-0.061861651	0.167751566	0.160644702	0.099446215	0.087923647	0.084063707	0.001295008	0.552583598	0.910444892	Bacteria.Firmicutes.Bacilli.Lactobacillales	NMRK1
81998	ENSG00000106733	rs11144225	0.081952649	6.80E-05	0.085436317	0.665407933	0.269390606	-0.608406745	-0.113853734	0.024803749	0.15250817	0.143057707	0.065202392	0.057097599	0.102684058	0.000259302	0.999305535	0.994727898	Bacteria.Proteobacteria.Gammaproteobacteria.Pseudomonadales.Pseudomonadaceae.Pseudomonas	NMRK1
81999	ENSG00000106733	rs11144225	0.001493755	1.38E-06	0.647590658	0.23019527	0.438637764	-0.696389537	0.034529924	-0.084571456	0.132338059	0.131147303	0.075193822	0.069833219	0.005226907	4.22E-06	0.83793275	0.980985352	Bacteria.Firmicutes.Clostridia.Clostridiales.Ruminococcaceaencultured	NMRK1
82000	ENSG00000106733	rs11144225	0.002138189	9.61E-05	0.532517753	0.990817061	0.431631538	-0.610691052	0.033392156	-0.000656961	0.135048766	0.147032005	0.053217349	0.056864757	0.007438208	0.000189229	0.79649274	0.998483468	Bacteria.Firmicutes.Negativicutes.Selenomonadales.Acidaminococcaceae.Phascolarctobacterium	NMRK1
82001	ENSG00000106733	rs11144225	0.045076836	0.049327709	0.231061499	0.474437316	0.954327796	-0.92737768	-0.138131442	0.075131663	0.467182868	0.463079514	0.11427376	0.104437306	0.435065856	0.348343415	0.865092549	0.99665811	Bacteria.Proteobacteria	NMRK1
82002	ENSG00000106733	rs11144225	0.008034007	2.01E-05	0.813177016	0.689005297	0.401074602	-0.611935203	-0.017168254	0.023963437	0.146722108	0.133194561	0.072355371	0.059615071	0.018371996	5.62E-05	0.848300404	0.994491973	Bacteria.Firmicutes.Clostridia.Clostridiales.Peptostreptococcaceae.Intestinibacter	NMRK1
82003	ENSG00000106733	rs11144225	0.004098039	8.54E-05	0.446603448	0.544626651	0.496982997	-0.705282775	0.083719613	-0.078775958	0.16709135	0.168428512	0.10934192	0.129356711	0.0186659	0.000375062	0.857909507	0.994989321	Bacteria.Actinobacteria.Coriobacteriia.Coriobacteriales	NMRK1
82004	ENSG00000106733	rs11144225	0.189052267	0.002875248	0.759227287	0.917359729	0.3461478	-0.63356696	0.032108242	0.008576786	0.260832497	0.204618655	0.104325789	0.082343888	0.330073204	0.012891651	0.997570438	0.984587444	Bacteria.Firmicutes.Clostridia.Clostridiales.Lachnospiraceae.Lachnospiraceae.UCG.008	NMRK1
82005	ENSG00000106733	rs11144225	0.785244788	0.237893624	0.826988338	0.6629744	0.23629072	-1.019886959	0.032195897	0.061705989	0.863628876	0.856280854	0.1467217	0.140951719	0.999415694	0.764876934	0.990344402	0.961569696	Bacteria.Firmicutes	NMRK1
82006	ENSG00000106733	rs11144225	0.008704944	0.000211458	0.698637728	0.766378318	0.459027961	-0.67006402	0.037089705	-0.035458119	0.169758744	0.170834237	0.095382713	0.118850008	0.03183842	0.000791333	0.943330549	0.989731238	Bacteria.Actinobacteria.Coriobacteriia.Coriobacteriales.Coriobacteriaceae	NMRK1
82007	ENSG00000106733	rs11144225	0.004387251	0.00095809	0.4463985	0.817491744	0.481626102	-0.584901375	-0.041106995	-0.011727049	0.163236059	0.169154355	0.053663446	0.050614158	0.024278629	0.002349287	0.955267499	0.965530807	Bacteria.Proteobacteria.Gammaproteobacteria.Enterobacteriales.Enterobacteriaceae	NMRK1
82008	ENSG00000106733	rs11144225	0.007783347	1.10E-06	0.946857952	0.091761895	0.409241489	-0.717064402	0.004894042	0.113506189	0.149075591	0.133548839	0.07314686	0.066335796	0.022257274	7.29E-06	0.997851323	0.935348541	Bacteria.Firmicutes.Clostridia.Clostridiales.Lachnospiraceae.Fusicatenibacter	NMRK1
82009	ENSG00000106733	rs11144225	0.002704438	1.46E-06	0.395177839	0.406477293	0.406546973	-0.723712118	-0.039594408	-0.040434876	0.130423845	0.136638515	0.046263312	0.048398777	0.007557547	6.41E-06	0.998409995	0.996467843	Bacteria.Verrucomicrobia	NMRK1
82010	ENSG00000106733	rs11144225	0.002166799	6.06E-06	0.506218802	0.880429877	0.459026372	-0.643580941	-0.039949736	0.00832388	0.143819748	0.130808455	0.059770548	0.055122055	0.007832471	2.33E-05	0.997466038	0.996556542	Bacteria.Bacteroidetes.Bacteroidia.Bacteroidales.Rikenellaceae	NMRK1
82011	ENSG00000106733	rs11144225	0.002163122	6.04E-06	0.50549583	0.87959081	0.459063527	-0.64363088	-0.040023836	0.008383393	0.14380583	0.130802286	0.059779397	0.055126283	0.007818955	2.35E-05	0.997528932	0.997707395	Bacteria.Bacteroidetes.Bacteroidia.Bacteroidales.Rikenellaceae.Alistipes	NMRK1
82012	ENSG00000106733	rs11144225	0.196589351	0.040827896	0.701055025	0.810219641	0.332845517	-0.580488604	0.036320986	-0.022114301	0.2551492	0.278250323	0.094200728	0.091719861	0.49170661	0.113309819	0.996108676	0.998901623	Bacteria.Firmicutes.Clostridia.Clostridiales.Lachnospiraceae..Ruminococcus..gnavus.group	NMRK1
82013	ENSG00000106733	rs11144225	0.083648648	0.001991615	0.506973408	0.798491604	0.332043213	-0.677754658	-0.046374491	-0.021274066	0.189041242	0.21049821	0.069506613	0.082994102	0.220462428	0.007474421	0.999028109	0.997798285	Bacteria.Actinobacteria.Actinobacteria.Micrococcales.Micrococcaceae	NMRK1
82014	ENSG00000106733	rs11144225	0.004331018	0.028487829	0.289688981	0.433090994	0.54665855	-0.471295442	0.070429792	0.059086201	0.184994092	0.210432583	0.065983792	0.074912613	0.048202246	0.050522407	0.984987993	0.971423926	Bacteria.Proteobacteria.Deltaproteobacteria.Desulfovibrionales.Desulfovibrionaceae.Desulfovibrio	NMRK1
82015	ENSG00000106733	rs11144225	0.005379499	0.012000118	0.628213632	0.841230914	0.459595557	-0.650720123	0.03508478	-0.018503853	0.159663938	0.251868926	0.072114463	0.092008529	0.033709028	0.025782379	0.966546108	0.978424462	Bacteria.Firmicutes.Clostridia.Clostridiales.Ruminococcaceae.Ruminiclostridium.6	NMRK1
82016	ENSG00000106733	rs11144225	0.010281712	5.18E-06	0.168827871	0.078277481	0.360646893	-0.629966911	0.076669483	-0.096953857	0.136506305	0.126966365	0.055109143	0.054208219	0.016517222	1.28E-05	0.934169653	0.990835033	Bacteria.Bacteroidetes.Bacteroidia.Bacteroidales.Porphyromonadaceae.Parabacteroides	NMRK1
82017	ENSG00000106733	rs11144225	0.004433896	5.30E-06	0.954040121	0.939620185	0.420869481	-0.634886378	0.003328752	0.003479572	0.142823418	0.128110557	0.057537596	0.045761947	0.010522697	1.36E-05	0.865188967	0.893129532	Bacteria.Fusobacteria.Fusobacteriia.Fusobacteriales.Fusobacteriaceae.Fusobacterium	NMRK1
82018	ENSG00000106733	rs11144225	0.004859981	7.80E-06	0.628103519	0.087582501	0.475694709	-0.870526898	0.029152726	-0.116496441	0.163216331	0.179410172	0.059902284	0.067182652	0.031760319	8.71E-05	0.999814869	0.907533519	Bacteria.Actinobacteria.Actinobacteria.Corynebacteriales.Corynebacteriaceae	NMRK1
82019	ENSG00000106733	rs11144225	0.626138547	0.07714149	0.565362464	0.926851354	0.197081111	-0.663197539	0.048537641	0.007083281	0.402649646	0.369353111	0.08400361	0.076859859	0.896622126	0.331665951	0.956359196	0.942918039	Bacteria.Firmicutes.Clostridia.Clostridiales.Ruminococcaceae	NMRK1
82020	ENSG00000106733	rs11144225	0.141924115	0.000571414	0.290916166	0.729774438	0.281098419	-0.668043765	-0.099345935	-0.032719113	0.18910832	0.184523733	0.093313671	0.094320145	0.200379218	0.001817566	0.95846168	0.994553009	Bacteria.Firmicutes.Clostridia.Clostridiales.Ruminococcaceae.Ruminiclostridium.9	NMRK1
82021	ENSG00000106733	rs11144225	0.015329267	0.00031543	0.912462718	0.468419481	0.414475194	-0.753119221	-0.006926793	-0.057927143	0.166504894	0.198064325	0.062768267	0.079432179	0.059872331	0.001179509	0.998368957	0.997803387	Bacteria.Actinobacteria.Actinobacteria.Micrococcales	NMRK1
82022	ENSG00000106733	rs11144225	0.002388572	7.03E-06	0.336768767	0.78785991	0.410603642	-0.610072727	-0.06724895	0.014293147	0.12997777	0.125017198	0.06949964	0.052901056	0.006341971	2.00E-05	0.586139552	0.986229865	Bacteria.Firmicutes.Negativicutes.Selenomonadales.Veillonellaceae.Veillonella	NMRK1
82023	ENSG00000106733	rs11144225	0.001694905	9.94E-07	0.954489551	0.141410544	0.436527971	-0.789132264	0.003881453	-0.105395927	0.133368088	0.146259703	0.067754354	0.07081198	0.006974236	3.60E-06	0.999417824	0.981957222	Bacteria.Firmicutes.Clostridia.Clostridiales.Christensenellaceae.Christensenellaceae.R.7.group	NMRK1
82024	ENSG00000106733	rs11144225	0.001997295	2.28E-06	0.820115072	0.423090248	0.419847478	-0.634425461	0.013910308	-0.042427974	0.130435294	0.12249931	0.060928636	0.052634781	0.005257362	6.34E-06	0.998880039	0.960035761	Bacteria.Proteobacteria.Deltaproteobacteria.Desulfovibrionales.Desulfovibrionaceae.Bilophila	NMRK1
82025	ENSG00000106733	rs11144225	0.04352992	0.001059945	0.444780742	0.354053598	0.340043587	-0.539520696	0.070046082	-0.083226711	0.165219532	0.157500879	0.091116206	0.089172161	0.100064889	0.002531053	0.927452081	0.972299477	Bacteria.Actinobacteria	NMRK1
82026	ENSG00000106733	rs11144225	0.002483808	1.83E-06	0.259561328	0.085982567	0.405013841	-0.633545805	-0.065565512	0.084820529	0.128744486	0.120988019	0.057654579	0.048662215	0.00586444	5.22E-06	0.775649457	0.795175475	Bacteria.Proteobacteria.Gammaproteobacteria.Pasteurellales.Pasteurellaceae.Haemophilus	NMRK1
82027	ENSG00000106733	rs11144225	0.004717374	5.47E-06	0.551375734	0.448482258	0.396899561	-0.616786843	0.035665839	-0.041505352	0.13569192	0.124667924	0.059565148	0.054433732	0.009843445	1.70E-05	0.996033175	0.955346656	Bacteria.Firmicutes.Clostridia.Clostridiales.Lachnospiraceae.Lachnospiraceae.NK4A136.group	NMRK1
82028	ENSG00000106733	rs11144225	0.040379137	0.0379895	0.966437041	0.52842842	0.417959987	-0.495796741	0.003814421	0.064251297	0.199882513	0.234142866	0.09030927	0.101381274	0.172047436	0.060199075	0.998929462	0.998920199	Bacteria.Firmicutes.Clostridia.Clostridiales.Lachnospiraceae..Eubacterium..ventriosum.group	NMRK1
82029	ENSG00000106733	rs11144225	0.016672024	0.001005013	0.990370998	0.960588658	0.418736331	-0.638837889	0.000842814	-0.003607865	0.170467319	0.185571785	0.069572027	0.072734988	0.06619484	0.003752708	0.948231143	0.945018995	Bacteria.Firmicutes.Clostridia.Clostridiales.Lachnospiraceae..Eubacterium..xylanophilum.group	NMRK1
82030	ENSG00000106733	rs11144225	0.008926128	1.08E-05	0.963603453	0.844850687	0.418921771	-0.639464472	0.002935847	-0.010877488	0.155460718	0.134229547	0.064093514	0.055366305	0.022924677	4.84E-05	0.998970432	0.998994847	Bacteria.Firmicutes.Erysipelotrichia.Erysipelotrichales.Erysipelotrichaceae.Erysipelatoclostridium	NMRK1
82031	ENSG00000106733	rs11144225	0.00342707	3.68E-06	0.594938327	0.917797882	0.403855154	-0.628758402	0.033605279	-0.005752574	0.133010943	0.124430677	0.06289745	0.055524694	0.008632721	1.06E-05	0.906867998	0.962203837	Bacteria.Proteobacteria.Deltaproteobacteria	NMRK1
82032	ENSG00000106733	rs11144225	0.00274654	2.03E-06	0.835797839	0.349147581	0.420233253	-0.647575184	0.009910204	-0.040455999	0.135041372	0.124312799	0.047624114	0.042903843	0.008548583	6.92E-06	0.800448313	0.835079605	Bacteria.Proteobacteria.Betaproteobacteria.Burkholderiales.Alcaligenaceae.Sutterella	NMRK1
82033	ENSG00000106733	rs11144225	0.00194074	2.15E-06	0.622460134	0.408196657	0.434485041	-0.650415345	0.034130935	-0.051955571	0.134583991	0.125199114	0.068994278	0.062418136	0.005744417	6.47E-06	0.780158898	0.950831879	Bacteria.Actinobacteria.Actinobacteria.Bifidobacteriales.Bifidobacteriaceae.Bifidobacterium	NMRK1
82034	ENSG00000106733	rs11144225	0.012563896	0.000705553	0.676224202	0.731776009	0.47058841	-0.67804348	0.048644078	-0.036949038	0.183390002	0.190753921	0.115961498	0.107341686	0.041917014	0.001911776	0.878126057	0.994506574	Bacteria.Firmicutes.Clostridia.Clostridiales.Family.XIII	NMRK1
82035	ENSG00000106733	rs11144225	0.614149471	0.202615328	0.691202106	0.928509859	0.23779745	-0.597607693	0.037119007	-0.0080052	0.469432924	0.464368214	0.093036711	0.088884376	0.884187907	0.489336571	0.876669105	0.877824354	Bacteria.Firmicutes.Clostridia.Clostridiales.Lachnospiraceae	NMRK1
82036	ENSG00000106733	rs11144225	0.136909509	0.010819864	0.597170805	0.388051225	0.324780021	-0.505917604	-0.04694002	0.071654827	0.215697039	0.192893019	0.088391935	0.082466239	0.189564962	0.022621516	0.998201428	0.99782309	Bacteria.Firmicutes.Bacilli.Bacillales.Staphylococcaceae.Staphylococcus	NMRK1
82037	ENSG00000106733	rs11144225	0.411958705	0.002006454	0.234623679	0.411175578	0.188902541	-0.520204247	-0.110248948	0.053440819	0.228783413	0.16168983	0.091912738	0.064614331	0.428332397	0.007281981	0.99946547	0.972078348	Bacteria.Firmicutes.Erysipelotrichia.Erysipelotrichales.Erysipelotrichaceae..Clostridium..innocuum.group	NMRK1
82038	ENSG00000106733	rs11144225	0.001591006	8.37E-07	0.976767647	0.130196282	0.437802082	-0.793592713	0.001978858	-0.108337196	0.132913612	0.145881435	0.067694547	0.070696384	0.006620463	3.11E-06	0.999989953	0.958579643	Bacteria.Firmicutes.Clostridia.Clostridiales.Christensenellaceae	NMRK1
82039	ENSG00000106771	rs74453341	0.932416636	0.666095322	0.544257377	0.787386975	-0.016554787	0.102191476	0.049925518	-0.026058782	0.194467323	0.235758499	0.081906478	0.096227496	0.544602799	0.315127702	0.866913162	0.918033053	Bacteria.Firmicutes.Clostridia.Clostridiales.Ruminococcaceae.Ruminococcaceae.UCG.014	TMEM245
82040	ENSG00000106771	rs74453341	0.579663035	0.660896326	0.732484512	0.810138503	-0.084888734	0.080022747	-0.025732244	-0.019885757	0.15250486	0.181595863	0.074961561	0.082440947	0.28502715	0.145029021	0.827067667	0.924689794	Bacteria.Firmicutes.Clostridia.Clostridiales.Lachnospiraceae.Lachnospira	TMEM245
82041	ENSG00000106771	rs74453341	0.998643454	0.669898976	0.572736918	0.838414584	0.000381539	0.102207838	0.064580062	-0.023959054	0.223562831	0.238691288	0.113927359	0.117028625	0.556036216	0.279661399	0.998330087	0.999834196	Bacteria.Actinobacteria.Coriobacteriia.Coriobacteriales.Coriobacteriaceae.Collinsella	TMEM245
82042	ENSG00000106771	rs74453341	0.389644471	0.110219218	0.536608751	0.133971135	-0.133251819	0.291124324	-0.035759557	0.104506227	0.153876038	0.179818782	0.057565439	0.068877268	0.182898308	0.038664071	0.99894297	0.998882343	Bacteria.Verrucomicrobia.Verrucomicrobiae.Verrucomicrobiales.Verrucomicrobiaceae.Akkermansia	TMEM245
82043	ENSG00000106771	rs74453341	0.827782356	0.101259282	0.411634988	0.26174389	-0.03722177	0.336265137	-0.069811862	-0.108108817	0.170420281	0.202327757	0.084491641	0.095505186	0.474865519	0.060476055	0.711823614	0.982679299	Bacteria.Firmicutes.Bacilli	TMEM245
82044	ENSG00000106771	rs74453341	0.230737069	0.062386615	0.391558716	0.107728235	-0.271377316	0.524955433	-0.095405741	0.195540045	0.22434794	0.276926767	0.110620773	0.119915604	0.292510719	0.056683983	0.999274386	0.998480911	Bacteria.Firmicutes.Clostridia.Clostridiales.Ruminococcaceae.Ruminococcaceae.UCG.013	TMEM245
82045	ENSG00000106771	rs74453341	0.605885285	0.301235331	0.939864421	0.550359215	-0.097459026	0.188775342	0.005799079	-0.042343457	0.187985232	0.181174565	0.076577536	0.070536653	0.304212792	0.117148016	0.999507593	0.935584968	Bacteria.Firmicutes.Clostridia.Clostridiales.Lachnospiraceae.Lachnoclostridium	TMEM245
82046	ENSG00000106771	rs74453341	0.764454864	0.502819924	0.470826002	0.190629423	0.076622229	-0.199513457	0.06288371	-0.136779169	0.254663812	0.296121683	0.086699118	0.10343962	0.514531832	0.273330074	0.999586829	0.996426659	Bacteria.Firmicutes.Negativicutes.Selenomonadales.Veillonellaceae.Megasphaera	TMEM245
82047	ENSG00000106771	rs74453341	0.968943354	0.993024495	0.555057212	0.279981935	-0.008385125	-0.00175783	0.047969221	-0.087430848	0.214554592	0.200304472	0.080861588	0.080263145	0.62252127	0.385382362	0.997152221	0.990360691	Bacteria.Firmicutes.Clostridia.Clostridiales.Family.XI	TMEM245
82048	ENSG00000106771	rs74453341	0.908755161	0.389298122	0.334726968	0.750463536	0.021087158	0.156651152	0.087553199	0.029016686	0.183287623	0.180764195	0.090099242	0.090859369	0.496581121	0.131003164	0.753511363	0.996716587	Bacteria.Bacteroidetes.Bacteroidia.Bacteroidales.Porphyromonadaceae.Odoribacter	TMEM245
82049	ENSG00000106771	rs74453341	0.599674217	0.66974278	0.870222975	0.913036675	-0.12234928	0.109981303	-0.014669521	-0.011254121	0.231979301	0.256715776	0.089441784	0.102656905	0.584364959	0.352661841	0.996483139	0.894831116	Bacteria.Bacteroidetes.Bacteroidia.Bacteroidales.Porphyromonadaceae.Butyricimonas	TMEM245
82050	ENSG00000106771	rs74453341	0.495324952	0.617502762	0.872175313	0.375953127	-0.10850403	0.080352371	0.011207792	0.057232466	0.158246086	0.160139521	0.069388413	0.064205178	0.239033242	0.194315129	0.910388271	0.994448463	Bacteria.Bacteroidetes.Bacteroidia.Bacteroidales.Porphyromonadaceae	TMEM245
82051	ENSG00000106771	rs74453341	0.997902255	0.534269379	0.086254614	0.592263767	0.000415017	0.099230006	0.157607152	-0.039706606	0.157256067	0.158823857	0.090500633	0.073779537	0.373386036	0.102927292	0.514927569	0.879812716	Bacteria.Firmicutes.Clostridia.Clostridiales.Peptostreptococcaceae	TMEM245
82052	ENSG00000106771	rs74453341	0.92227626	0.309113783	0.600046986	0.691072668	-0.022179601	0.269694991	-0.03793017	-0.026476998	0.226459606	0.263121663	0.071990861	0.066333761	0.623189088	0.193907099	0.859064655	0.995251343	Bacteria.Proteobacteria.Gammaproteobacteria	TMEM245
82053	ENSG00000106771	rs74453341	0.595007044	0.296306593	0.677248517	0.062892535	-0.077814953	0.156845019	-0.027791246	0.13741192	0.145669894	0.148989722	0.066474105	0.07263168	0.220078554	0.065143261	0.996546716	0.994860843	Bacteria.Firmicutes.Clostridia.Clostridiales.Ruminococcaceae.Ruminococcaceae.UCG.002	TMEM245
82054	ENSG00000106771	rs74453341	0.853024231	0.93116635	0.157087084	0.256923615	0.032030431	0.016362462	0.170968351	-0.148288304	0.172217265	0.188708208	0.119456851	0.129668815	0.396534869	0.245506953	0.712452263	0.742232913	Bacteria.Firmicutes.Clostridia.Clostridiales.Ruminococcaceae.Butyricicoccus	TMEM245
82055	ENSG00000106771	rs74453341	0.706711463	0.145612378	0.275655611	0.392601291	-0.055770623	0.233997271	-0.090917283	-0.076887165	0.147577164	0.158900936	0.082708976	0.089346534	0.311854227	0.043955632	0.60224923	0.955303348	Bacteria.Firmicutes.Bacilli.Lactobacillales.Streptococcaceae	TMEM245
82056	ENSG00000106771	rs74453341	0.656006964	0.880692909	0.993857888	0.688146536	-0.088054291	0.03970692	0.000617961	-0.040688755	0.196786241	0.263529716	0.079971215	0.100929006	0.498056032	0.361237145	0.999469974	0.994597411	Bacteria.Bacteroidetes.Bacteroidia.Bacteroidales.Porphyromonadaceae.Barnesiella	TMEM245
82057	ENSG00000106771	rs74453341	0.505755178	0.334661872	0.747459114	0.665435122	-0.126821622	0.169505137	-0.024232821	0.027000841	0.189535987	0.174410679	0.074945037	0.062160633	0.293106025	0.13531991	0.998115183	0.993943049	Bacteria.Firmicutes.Clostridia.Clostridiales.Clostridiaceae.1	TMEM245
82058	ENSG00000106771	rs74453341	0.676689244	0.804619368	0.461359274	0.882489407	0.147147621	0.090852343	-0.094015537	0.019653873	0.351317449	0.365794425	0.126887226	0.132449659	0.812889956	0.600193935	0.99967607	0.999141757	Bacteria.Firmicutes.Negativicutes.Selenomonadales	TMEM245
82059	ENSG00000106771	rs74453341	0.80326148	0.533828907	0.308555179	0.987660872	0.050165923	0.119876472	-0.080911505	0.00115042	0.20055702	0.191662657	0.078847619	0.07410528	0.43804812	0.222875256	0.938500455	0.960154343	Bacteria.Proteobacteria.Betaproteobacteria.Burkholderiales	TMEM245
82060	ENSG00000106771	rs74453341	0.957615194	0.199095903	0.571004056	0.407340802	-0.011565271	0.315631958	0.064551444	0.101672689	0.216786178	0.24332734	0.113363479	0.121923136	0.579719895	0.12722235	0.92699506	0.978883571	Bacteria.Firmicutes.Clostridia.Clostridiales.Family.XIII.Family.XIII.AD3011.group	TMEM245
82061	ENSG00000106771	rs74453341	0.88586205	0.888585437	0.896406264	0.53939109	-0.053248693	-0.048242259	-0.013846771	0.062302523	0.369530675	0.343027948	0.105939111	0.100984932	0.792305796	0.581034412	0.908318072	0.895897709	Bacteria.Firmicutes.Clostridia.Clostridiales.Lachnospiraceae..Eubacterium..rectale.group	TMEM245
82062	ENSG00000106771	rs74453341	0.348749166	0.12162952	0.321229345	0.008080244	-0.140343251	0.235569563	-0.060569963	0.171463836	0.148711097	0.150221747	0.060603585	0.062773748	0.175617505	0.040127104	0.644902325	0.745690498	Bacteria.Firmicutes.Negativicutes.Selenomonadales.Acidaminococcaceae	TMEM245
82063	ENSG00000106771	rs74453341	0.660824135	0.132630776	0.223021898	0.443690103	-0.064271711	0.240527437	-0.102259681	-0.068956417	0.145818827	0.157969334	0.083130398	0.089483315	0.307361101	0.043841345	0.555370547	0.921307549	Bacteria.Firmicutes.Bacilli.Lactobacillales.Streptococcaceae.Streptococcus	TMEM245
82064	ENSG00000106771	rs74453341	0.460307999	0.313332348	0.922582558	0.181408109	-0.109982939	0.153154098	0.009272525	0.126291331	0.148088377	0.150739977	0.095050735	0.093501435	0.152920212	0.067730001	0.980177846	0.956901174	Bacteria.Firmicutes.Clostridia.Clostridiales.Ruminococcaceae.Ruminiclostridium.5	TMEM245
82065	ENSG00000106771	rs74453341	0.399176268	0.280142355	0.486182559	0.454041923	-0.1396967	0.212370381	-0.053971706	0.064640649	0.164621954	0.195025584	0.077066075	0.085827805	0.291305314	0.118053443	0.851465283	0.991310329	Bacteria.Firmicutes.Clostridia.Clostridiales.Ruminococcaceae..Eubacterium..coprostanoligenes.group	TMEM245
82066	ENSG00000106771	rs74453341	0.444408277	0.47697974	0.146442533	0.167667392	0.179925523	-0.211539247	0.126761852	-0.152883447	0.233855594	0.295757363	0.086260681	0.109587212	0.456042329	0.281077478	0.617408539	0.79118316	Bacteria.Firmicutes.Erysipelotrichia.Erysipelotrichales.Erysipelotrichaceae.Faecalitalea	TMEM245
82067	ENSG00000106771	rs74453341	0.975223429	0.761511054	0.505249401	0.424257772	-0.006310293	0.055562902	-0.065201546	0.070008721	0.202410021	0.182319395	0.09732815	0.087070679	0.455338866	0.220156964	0.993501001	0.90769393	Bacteria.Firmicutes.Erysipelotrichia.Erysipelotrichales	TMEM245
82068	ENSG00000106771	rs74453341	0.942993911	0.807179734	0.369317797	0.333809512	0.013921357	0.043703595	-0.083580559	0.082424173	0.193944262	0.178347218	0.092463073	0.084659074	0.417141504	0.191472388	0.999513786	0.891489891	Bacteria.Firmicutes.Erysipelotrichia.Erysipelotrichales.Erysipelotrichaceae	TMEM245
82069	ENSG00000106771	rs74453341	0.96652566	0.951495291	0.65288605	0.273846354	-0.010261855	-0.01333347	0.044575929	-0.106467917	0.243600699	0.218363716	0.098660437	0.096487913	0.478546375	0.386258741	0.963485106	0.971945944	Bacteria.Firmicutes.Bacilli.Lactobacillales.Carnobacteriaceae.Granulicatella	TMEM245
82070	ENSG00000106771	rs74453341	0.798751403	0.50458037	0.288370264	0.012616931	-0.03938636	0.100958975	0.069096611	-0.162345384	0.153856363	0.150466938	0.064556466	0.063306319	0.307308553	0.105181872	0.70461316	0.758221176	Bacteria.Fusobacteria.Fusobacteriia.Fusobacteriales.Fusobacteriaceae.Fusobacterium	TMEM245
82071	ENSG00000106771	rs74453341	0.440088869	0.225145811	0.642372046	0.404781375	-0.128517551	0.233682709	-0.042369604	0.080769235	0.165458238	0.190851515	0.090818489	0.096326857	0.259513777	0.062534268	0.947501839	0.909411107	Bacteria.Firmicutes.Clostridia.Clostridiales.Lachnospiraceae..Eubacterium..eligens.group	TMEM245
82072	ENSG00000106771	rs74453341	0.714528535	0.628317881	0.945384775	0.846633901	-0.079849803	0.10571245	0.005136636	-0.014117505	0.217363313	0.21735106	0.074698659	0.072704397	0.432290673	0.272038154	0.999614985	0.99936283	Bacteria.Firmicutes.Clostridia.Clostridiales.Lachnospiraceae.Tyzzerella.4	TMEM245
82073	ENSG00000106771	rs74453341	0.422282717	0.060288051	0.596281856	0.105174932	-0.20543473	0.489167849	-0.067564869	0.193564947	0.254410273	0.255912173	0.126921789	0.117824254	0.494739408	0.089927869	0.943425299	0.88917551	Bacteria.Firmicutes.Clostridia.Clostridiales.Ruminococcaceae.Anaerotruncus	TMEM245
82074	ENSG00000106771	rs74453341	0.401557237	0.177085117	0.575910277	0.212737807	-0.140887171	0.23538005	0.047838968	-0.111530564	0.166870549	0.172519095	0.085098253	0.088640083	0.257294515	0.069195055	0.702617388	0.880307361	Bacteria.Actinobacteria.Actinobacteria	TMEM245
82075	ENSG00000106771	rs74453341	0.79647617	0.502265137	0.288027748	0.012602367	-0.039790253	0.101450709	0.0691231	-0.162363177	0.153657217	0.150379028	0.064534955	0.063302354	0.306968575	0.101605145	0.717189684	0.751588137	Bacteria.Fusobacteria.Fusobacteriia.Fusobacteriales	TMEM245
82076	ENSG00000106771	rs74453341	0.558100784	0.394127038	0.808967139	0.886592542	-0.089201829	0.134422514	0.019180148	-0.012216267	0.151534514	0.156712714	0.079018372	0.085327309	0.241408274	0.090090141	0.8372135	0.982673862	Bacteria.Actinobacteria.Actinobacteria.Bifidobacteriales.Bifidobacteriaceae	TMEM245
82077	ENSG00000106771	rs74453341	0.500249948	0.182030023	0.69058124	0.242061516	-0.121144297	0.23788498	-0.023898062	0.071333703	0.178724139	0.176375612	0.059772277	0.060429677	0.298054347	0.089273372	0.998735039	0.999709092	Bacteria.Bacteroidetes.Bacteroidia.Bacteroidales.Prevotellaceae.Prevotella.9	TMEM245
82078	ENSG00000106771	rs74453341	0.436906152	0.096703439	0.35151126	0.049485618	-0.119725073	0.279721153	-0.062684048	0.17687264	0.153065914	0.166002329	0.066805956	0.088383281	0.227768573	0.026240824	0.999417824	0.941474691	Bacteria.Firmicutes.Clostridia.Clostridiales.Christensenellaceae.Christensenellaceae.R.7.group	TMEM245
82079	ENSG00000106771	rs74453341	0.444032764	0.507814153	0.543736146	0.659181896	-0.363390682	0.357154618	0.05451306	-0.043126342	0.471920876	0.536371989	0.089316681	0.097340739	0.821466399	0.627673919	0.99911693	0.98634337	Bacteria.Bacteroidetes.Bacteroidia.Bacteroidales.Bacteroidaceae.Bacteroides	TMEM245
82080	ENSG00000106771	rs74453341	0.415978725	0.161285007	0.551429047	0.267526693	-0.188341705	0.298816711	-0.052266439	0.08465259	0.230086821	0.210930311	0.087301362	0.075702978	0.424243426	0.138566229	0.996423631	0.941210036	Bacteria.Bacteroidetes.Bacteroidia.Bacteroidales.Prevotellaceae.Prevotella.7	TMEM245
82081	ENSG00000106771	rs74453341	0.625944874	0.466125267	0.208733355	0.403867677	-0.073785035	0.114136197	0.114391108	-0.072908793	0.150662985	0.155700994	0.090109688	0.086782564	0.255973152	0.089275493	0.984441985	0.961146463	Bacteria.Firmicutes.Clostridia.Clostridiales.Ruminococcaceae.Flavonifractor	TMEM245
82082	ENSG00000106771	rs74453341	0.219588425	0.391913122	0.284149009	0.934290952	-0.260398703	0.163719086	0.109001842	-0.00732575	0.210101471	0.189971449	0.100943688	0.08851542	0.240439045	0.190397071	0.998793879	0.998376616	Bacteria.Firmicutes.Clostridia.Clostridiales.Lachnospiraceae.Blautia	TMEM245
82083	ENSG00000106771	rs74453341	0.471503963	0.234193878	0.644983319	0.235456129	-0.104802047	0.178605557	-0.032694205	-0.083647521	0.144714764	0.148762322	0.070634347	0.069861024	0.186994096	0.054545115	0.853611601	0.833725892	Bacteria.Proteobacteria.Gammaproteobacteria.Pasteurellales.Pasteurellaceae	TMEM245
82084	ENSG00000106771	rs74453341	0.614468367	0.523521759	0.533162536	0.419477304	0.422214222	-0.548545783	-0.091060805	0.119958192	0.834240071	0.855309814	0.145353611	0.147657261	0.987348183	0.741053617	0.996576058	0.825128331	Bacteria.Firmicutes.Clostridia.Clostridiales	TMEM245
82085	ENSG00000106771	rs74453341	0.547937107	0.473078083	0.972012819	0.412554893	-0.090383385	0.111117298	-0.002396693	0.054817538	0.149649952	0.15398352	0.068054567	0.066475713	0.204984077	0.100614746	0.946157092	0.990835033	Bacteria.Bacteroidetes.Bacteroidia.Bacteroidales.Porphyromonadaceae.Parabacteroides	TMEM245
82086	ENSG00000106771	rs74453341	0.645407152	0.390011458	0.339359292	0.860198191	-0.07041929	0.143270237	0.074982836	-0.01666181	0.152333266	0.165573923	0.077911968	0.094235062	0.270169255	0.077095678	0.774528859	0.999116829	Bacteria.Firmicutes.Clostridia.Clostridiales.Ruminococcaceaencultured	TMEM245
82087	ENSG00000106771	rs74453341	0.997525563	0.927119384	0.620866503	0.262889347	-0.000762309	-0.020114442	0.050507128	-0.110859975	0.244877481	0.219064456	0.101631548	0.098173249	0.493297774	0.35790238	0.988161388	0.950695192	Bacteria.Firmicutes.Bacilli.Lactobacillales.Carnobacteriaceae	TMEM245
82088	ENSG00000106771	rs74453341	0.664818701	0.745332936	0.778933245	0.910720935	-0.235887944	0.197394418	0.027656305	-0.011917415	0.541990149	0.605201588	0.098120928	0.105875967	0.907849349	0.718647836	0.998947111	0.995399427	Bacteria.Bacteroidetes	TMEM245
82089	ENSG00000106771	rs74453341	0.527237473	0.297460874	0.552735418	0.095035845	-0.095234478	0.158720781	-0.03505155	0.094131435	0.149834905	0.151135252	0.058740309	0.055577163	0.201491944	0.089090503	0.99994518	0.999865593	Bacteria.Bacteroidetes.Bacteroidia.Bacteroidales.Prevotellaceae	TMEM245
82090	ENSG00000106771	rs74453341	0.803102903	0.471883467	0.232004617	0.014892918	-0.038330088	-0.131808309	0.066455778	-0.167380267	0.153112784	0.18216259	0.055090162	0.066938548	0.393354224	0.198250883	0.806713785	0.516117123	Bacteria.Firmicutes.Clostridia.Clostridiales.Lachnospiraceae.Tyzzerella	TMEM245
82091	ENSG00000106771	rs74453341	0.658162897	0.797337209	0.938622214	0.460847676	-0.079233316	0.048800708	0.005447479	-0.054070646	0.178268054	0.189271744	0.070475894	0.072892365	0.313739775	0.234082184	0.999305535	0.989974535	Bacteria.Proteobacteria.Gammaproteobacteria.Pseudomonadales.Pseudomonadaceae.Pseudomonas	TMEM245
82092	ENSG00000106771	rs74453341	0.602813249	0.564665834	0.890869593	0.651442854	-0.085719667	0.099559798	-0.010541445	0.041464205	0.16393959	0.171998123	0.076534523	0.091365855	0.296331937	0.165593061	0.997851323	0.977487446	Bacteria.Firmicutes.Clostridia.Clostridiales.Lachnospiraceae.Fusicatenibacter	TMEM245
82093	ENSG00000106771	rs74453341	0.508142642	0.703402367	0.722472587	0.748313277	-0.184061808	0.091725379	-0.034108008	-0.028037877	0.276637395	0.239875287	0.095627575	0.087017852	0.588735107	0.424190846	0.998986731	0.998377846	Bacteria.Firmicutes.Clostridia.Clostridiales.Family.XI.Anaerococcus	TMEM245
82094	ENSG00000106771	rs74453341	0.313357569	0.415529338	0.408232145	0.719148864	-0.172950685	0.134892852	0.058529458	0.026052242	0.170233457	0.164631717	0.070321192	0.072139061	0.215241794	0.126519192	0.919919759	0.92835038	Bacteria.Firmicutes.Clostridia.Clostridiales.Lachnospiraceae.Roseburia	TMEM245
82095	ENSG00000106771	rs74453341	0.476639569	0.158756395	0.741312387	0.258202854	-0.138884151	0.296428145	0.034207062	-0.129529349	0.194026389	0.207962624	0.103186745	0.113573155	0.369647134	0.079731207	0.947972896	0.972299477	Bacteria.Actinobacteria	TMEM245
82096	ENSG00000106771	rs74453341	0.410499601	0.27292388	0.55844514	0.488192051	-0.160133756	0.193997499	-0.044790581	0.043473645	0.193333889	0.175471852	0.076156244	0.062364085	0.270668413	0.109306996	0.99830237	0.997282036	Bacteria.Firmicutes.Clostridia.Clostridiales.Clostridiaceae.1.Clostridium.sensu.stricto.1	TMEM245
82097	ENSG00000106771	rs74453341	0.552539945	0.370844858	0.36265281	0.332311104	-0.089667652	0.138601755	-0.071015378	0.076470777	0.150193281	0.153824694	0.077471	0.078299448	0.232632193	0.092277644	0.999334555	0.984995763	Bacteria.Firmicutes.Erysipelotrichia.Erysipelotrichales.Erysipelotrichaceae.Erysipelotrichaceae.UCG.003	TMEM245
82098	ENSG00000106771	rs74453341	0.386711094	0.063852216	0.522918944	0.09213414	-0.175948516	0.425547142	-0.057053932	0.179458755	0.201921812	0.22577082	0.088830898	0.105002901	0.374718132	0.057235039	0.998768023	0.918960091	Bacteria.Firmicutes.Clostridia.Clostridiales.Ruminococcaceae.Ruminococcaceae.NK4A214.group	TMEM245
82099	ENSG00000106771	rs74453341	0.635658426	0.516068146	0.929427173	0.964577673	-0.084086401	0.132768522	-0.005940621	0.00257849	0.176658461	0.203342036	0.066820377	0.057841222	0.386720644	0.189215015	0.998302481	0.99762474	Bacteria.Proteobacteria.Gammaproteobacteria.Enterobacteriales.Enterobacteriaceae.Escherichia.Shigella	TMEM245
82100	ENSG00000106771	rs74453341	0.944884718	0.834057091	0.69133779	0.38419967	-0.016932856	-0.055506189	0.03453779	-0.081777632	0.244005452	0.263898846	0.086607204	0.093351979	0.551422712	0.470278404	0.725951361	0.789481223	Bacteria.Firmicutes.Erysipelotrichia.Erysipelotrichales.Erysipelotrichaceae.Holdemanella	TMEM245
82101	ENSG00000106771	rs74453341	0.353793265	0.601134814	0.494678672	0.630258642	-0.1866112	0.100549271	0.052237568	0.036176886	0.199833278	0.191412941	0.076070643	0.074804879	0.270421179	0.194858424	0.99514452	0.969189617	Bacteria.Firmicutes.Clostridia.Clostridiales.Ruminococcaceae.Subdoligranulum	TMEM245
82102	ENSG00000106771	rs74453341	0.709719926	0.999415405	0.608142249	0.09312983	-0.062826288	-0.000125113	0.030030322	-0.10607207	0.168055595	0.170114783	0.058289912	0.062257518	0.368711975	0.292362218	0.946244691	0.997412515	Bacteria.Proteobacteria.Gammaproteobacteria.Enterobacteriales.Enterobacteriaceae.Citrobacter	TMEM245
82103	ENSG00000106771	rs74453341	0.628609222	0.241002962	0.911686298	0.403975246	-0.098693131	0.227585965	0.008600396	-0.061413676	0.203091444	0.192359649	0.077245889	0.073116866	0.407460017	0.138279306	0.970741245	0.848806574	Bacteria.Firmicutes.Negativicutes.Selenomonadales.Veillonellaceae	TMEM245
82104	ENSG00000106771	rs74453341	0.441360595	0.289944464	0.611545746	0.546708135	-0.146951822	0.194146316	-0.046122077	0.054470018	0.189720815	0.1819877	0.090382775	0.089910324	0.324825263	0.116265659	0.953842534	0.962247343	Bacteria.Firmicutes.Clostridia.Clostridiales.Ruminococcaceae.Ruminococcaceae.UCG.003	TMEM245
82105	ENSG00000106771	rs74453341	0.266128264	0.256756486	0.185654139	0.454245246	-0.18504729	0.19167763	0.09003383	-0.051625383	0.164996085	0.1675506	0.067315574	0.068577568	0.172367696	0.079074381	0.997528932	0.993985312	Bacteria.Bacteroidetes.Bacteroidia.Bacteroidales.Rikenellaceae.Alistipes	TMEM245
82106	ENSG00000106771	rs74453341	0.486033399	0.355494402	0.847359919	0.612060924	-0.11228603	0.145862255	-0.011779455	-0.03126945	0.160277925	0.156753914	0.060955805	0.061365853	0.235900738	0.088673885	0.802404023	0.866290819	Bacteria.Proteobacteria.Betaproteobacteria.Burkholderiales.Alcaligenaceae.Sutterella	TMEM245
82107	ENSG00000106771	rs74453341	0.543002482	0.39084512	0.968339367	0.287726242	-0.091334197	0.131415636	0.00299407	0.07899723	0.149373249	0.152142763	0.075148579	0.073707163	0.20641283	0.101194886	0.99795231	0.921764212	Bacteria.Firmicutes.Clostridia.Clostridiales.Lachnospiraceae.Coprococcus.1	TMEM245
82108	ENSG00000106771	rs74453341	0.938061012	0.477322175	0.186022228	0.938321381	0.013308002	0.120537984	0.11947675	-0.005625459	0.170607035	0.168658177	0.089404925	0.072422794	0.367871266	0.129862063	0.775498412	0.997196001	Bacteria.Firmicutes.Clostridia.Clostridiales.Peptostreptococcaceae.Intestinibacter	TMEM245
82109	ENSG00000106771	rs74453341	0.591024649	0.163482167	0.983830126	0.056681008	-0.084904127	0.22001201	-0.001244019	0.121103035	0.157234173	0.156129889	0.061148398	0.062431119	0.286649964	0.0551192	0.885832038	0.781953157	Bacteria.Firmicutes.Negativicutes.Selenomonadales.Acidaminococcaceae.Phascolarctobacterium	TMEM245
82110	ENSG00000106771	rs74453341	0.674260688	0.091741016	0.775320815	0.180888869	-0.077677208	0.367969676	0.030459528	0.164453837	0.183987686	0.215036356	0.106281034	0.121608769	0.408653279	0.057589495	0.886092934	0.987554159	Bacteria.Firmicutes.Clostridia.Clostridiales.Family.XIII	TMEM245
82111	ENSG00000106771	rs74453341	0.856110897	0.392158704	0.443353601	0.724255816	0.048107382	0.27999498	0.095421505	0.047827003	0.264271158	0.325061691	0.123734728	0.134996393	0.664620908	0.237384119	0.978154064	0.998920199	Bacteria.Firmicutes.Clostridia.Clostridiales.Lachnospiraceae..Eubacterium..ventriosum.group	TMEM245
82112	ENSG00000106771	rs74453341	0.427310399	0.260831395	0.562715147	0.447069998	-0.171843798	0.209368582	-0.048679419	0.057893048	0.215145577	0.184602837	0.083677179	0.075689165	0.33125331	0.129193043	0.899680222	0.926870238	Bacteria.Firmicutes.Clostridia.Clostridiales.Lachnospiraceae.Lachnospiraceae.UCG.010	TMEM245
82113	ENSG00000106771	rs74453341	0.660389901	0.467150187	0.888586898	0.856717877	-0.083788706	0.179930053	0.011289326	0.017418843	0.189839059	0.246022362	0.08027413	0.096097895	0.420733513	0.179148678	0.998569685	0.998109755	Bacteria.Firmicutes.Clostridia.Clostridiales.Ruminococcaceae.Ruminococcus.1	TMEM245
82114	ENSG00000106771	rs74453341	0.870869691	0.63633883	0.286969897	0.684025001	0.030239795	0.082229746	-0.077097523	0.0268985	0.185307384	0.173106886	0.071820907	0.065802004	0.408744135	0.241888914	0.943988959	0.933192521	Bacteria.Proteobacteria.Betaproteobacteria.Burkholderiales.Alcaligenaceae	TMEM245
82115	ENSG00000106771	rs74453341	0.905489313	0.248748138	0.161128695	0.8990496	-0.018511998	0.198798429	-0.128092551	-0.011837854	0.155319045	0.170837717	0.090384406	0.092954343	0.435375395	0.079567486	0.465301759	0.910444892	Bacteria.Firmicutes.Bacilli.Lactobacillales	TMEM245
82116	ENSG00000106771	rs74453341	0.534098114	0.348227007	0.123288305	0.022198241	-0.091000376	0.140064605	0.124610469	-0.172992533	0.145590638	0.148254069	0.079823421	0.073859863	0.224300886	0.095366567	0.434546907	0.689775861	Bacteria.Firmicutes.Negativicutes.Selenomonadales.Veillonellaceae.Veillonella	TMEM245
82117	ENSG00000106771	rs74453341	0.388895432	0.112019776	0.536923867	0.135883946	-0.133491596	0.288916707	-0.035735083	0.103762402	0.153908245	0.179374376	0.057570699	0.068728887	0.179911595	0.039646584	0.998409995	0.996467843	Bacteria.Verrucomicrobia	TMEM245
82118	ENSG00000106771	rs74453341	0.638711217	0.397445803	0.19094481	0.251125505	-0.071232802	0.129823771	-0.111823699	0.102835207	0.151019505	0.152424232	0.084627914	0.088820833	0.236487	0.091240983	0.997048205	0.999513539	Bacteria.Firmicutes.Clostridia.Clostridiales.Lachnospiraceae.Dorea	TMEM245
82119	ENSG00000106771	rs74453341	0.933008753	0.317168689	0.65094454	0.392771795	-0.015897364	0.177130015	0.036759345	0.073764878	0.18839927	0.175736259	0.080874724	0.085749346	0.452448603	0.114449017	0.894275191	0.924960833	Bacteria.Firmicutes.Clostridia.Clostridiales.Ruminococcaceae.Ruminococcus.2	TMEM245
82120	ENSG00000106771	rs74453341	0.537559385	0.377507543	0.888592104	0.752833387	-0.094151396	0.13757401	0.008244676	-0.018896109	0.151919542	0.15484141	0.058627535	0.059756195	0.192392814	0.085848435	0.95477287	0.972397181	Bacteria.Firmicutes.Negativicutes.Selenomonadales.Veillonellaceae.Dialister	TMEM245
82121	ENSG00000106771	rs74453341	0.945711076	0.433915117	0.442902082	0.02470916	-0.013844208	-0.154817488	0.058521339	-0.186852853	0.202539046	0.196639549	0.075810202	0.081293707	0.663032541	0.238140315	0.999028109	0.997798285	Bacteria.Actinobacteria.Actinobacteria.Micrococcales.Micrococcaceae	TMEM245
82122	ENSG00000106771	rs74453341	0.545016083	0.329270642	0.791071769	0.594755752	-0.130097895	0.230423612	-0.020544672	0.045823379	0.213839144	0.234444369	0.077236882	0.085722915	0.510724527	0.228907557	0.984987993	0.971423926	Bacteria.Proteobacteria.Deltaproteobacteria.Desulfovibrionales.Desulfovibrionaceae.Desulfovibrio	TMEM245
82123	ENSG00000106771	rs74453341	0.370018323	0.055765014	0.542463616	0.09438948	-0.191250482	0.477375997	-0.057083641	0.177329737	0.211887385	0.245157543	0.093232966	0.104489942	0.354766135	0.07035714	0.966546108	0.817086307	Bacteria.Firmicutes.Clostridia.Clostridiales.Ruminococcaceae.Ruminiclostridium.6	TMEM245
82124	ENSG00000106771	rs74453341	0.32360395	0.03371514	0.235860445	0.021812581	-0.155522541	0.401132334	-0.095778819	0.21986898	0.156380117	0.184965614	0.080062708	0.093590462	0.240749721	0.023000624	0.909447561	0.632517979	Bacteria.Firmicutes.Clostridia.Clostridiales.Ruminococcaceae.Ruminococcaceae.UCG.005	TMEM245
82125	ENSG00000106771	rs74453341	0.664778792	0.74526674	0.778889039	0.910647973	-0.235920723	0.197448881	0.027662544	-0.011927331	0.541996633	0.605205473	0.098122904	0.105877161	0.906199841	0.718035526	0.998912436	0.995383189	Bacteria.Bacteroidetes.Bacteroidia.Bacteroidales	TMEM245
82126	ENSG00000106771	rs74453341	0.99508291	0.277025593	0.773509778	0.087834519	-0.001692197	-0.340824149	0.028316301	-0.193483585	0.273548884	0.310947189	0.097990329	0.111671292	0.691422699	0.24510627	0.999437234	0.98110946	Bacteria.Proteobacteria.Betaproteobacteria.Neisseriales.Neisseriaceae	TMEM245
82127	ENSG00000106771	rs74453341	0.590093067	0.687623991	0.901400981	0.555798026	-0.089991235	0.072340386	-0.009159062	-0.044164193	0.166236625	0.179124077	0.073644136	0.074587448	0.26584491	0.174759656	0.999550314	0.996901429	Bacteria.Proteobacteria.Gammaproteobacteria.Pseudomonadales	TMEM245
82128	ENSG00000106771	rs74453341	0.509249917	0.415589232	0.674129443	0.998887995	-0.101162161	0.128756173	0.030943457	0.000102948	0.152441647	0.157162414	0.073261888	0.073587615	0.195530521	0.114539402	0.996033175	0.974237774	Bacteria.Firmicutes.Clostridia.Clostridiales.Lachnospiraceae.Lachnospiraceae.NK4A136.group	TMEM245
82129	ENSG00000106771	rs74453341	0.62790374	0.587517596	0.720921943	0.823507481	-0.074138775	0.090655106	-0.022484215	-0.014141326	0.152249823	0.166307107	0.062672538	0.063152102	0.242188771	0.151880987	0.990228423	0.998441752	Bacteria.Proteobacteria.Betaproteobacteria.Burkholderiales.Alcaligenaceae.Parasutterella	TMEM245
82130	ENSG00000106771	rs74453341	0.379519832	0.672528287	0.164023677	0.30244662	0.254125273	-0.139344231	-0.145274751	0.111389746	0.287238297	0.328197919	0.103227693	0.107175175	0.589317155	0.465849371	0.996108676	0.956734408	Bacteria.Firmicutes.Clostridia.Clostridiales.Lachnospiraceae..Ruminococcus..gnavus.group	TMEM245
82131	ENSG00000106771	rs74453341	0.891806594	0.636021485	0.431881177	0.036943253	-0.025954047	-0.086963707	0.059893546	-0.167110436	0.19007773	0.182900278	0.075735924	0.078472423	0.494093261	0.211972746	0.973651245	0.997803387	Bacteria.Actinobacteria.Actinobacteria.Micrococcales	TMEM245
82132	ENSG00000106771	rs74453341	0.662424691	0.459129354	0.937420381	0.794711225	-0.106642252	0.186748091	-0.008223921	0.028104503	0.243173838	0.250787902	0.104348177	0.107575966	0.533112042	0.23728886	0.99946547	0.972078348	Bacteria.Firmicutes.Erysipelotrichia.Erysipelotrichales.Erysipelotrichaceae..Clostridium..innocuum.group	TMEM245
82133	ENSG00000106771	rs74453341	0.633386419	0.902663565	0.936759009	0.3168121	-0.097907495	0.023979387	0.006115326	-0.086585603	0.204318136	0.195322119	0.076780351	0.085840541	0.377665702	0.384291536	0.998201428	0.99782309	Bacteria.Firmicutes.Bacilli.Bacillales.Staphylococcaceae.Staphylococcus	TMEM245
82134	ENSG00000106771	rs74453341	0.473135044	0.348121876	0.586318243	0.677625904	-0.112414937	0.151692154	0.043669011	-0.034437752	0.155801887	0.160526224	0.079853895	0.082474262	0.229144948	0.075999267	0.884845245	0.990284918	Bacteria.Firmicutes.Clostridia.Clostridiales.Lachnospiraceae..Eubacterium..hallii.group	TMEM245
82135	ENSG00000106771	rs74453341	0.212014521	0.910535194	0.125141423	0.688165251	0.621382593	0.051406097	-0.193355097	0.040707734	0.493060429	0.455746639	0.124482717	0.100982487	0.627560441	0.763012115	0.815190814	0.99665811	Bacteria.Proteobacteria	TMEM245
82136	ENSG00000106771	rs74453341	0.456885685	0.233941767	0.611817199	0.233269948	-0.108022864	0.177942624	-0.035622372	-0.083305574	0.144340993	0.148129428	0.069860448	0.069247577	0.17935911	0.055887235	0.867699868	0.884214025	Bacteria.Proteobacteria.Gammaproteobacteria.Pasteurellales.Pasteurellaceae.Haemophilus	TMEM245
82137	ENSG00000106771	rs74453341	0.599588461	0.500159249	0.974502433	0.68367987	-0.088888775	0.112814625	-0.002871017	0.033107832	0.168497114	0.166400034	0.089486287	0.080898408	0.2513686	0.127423036	0.929870095	0.911550087	Bacteria.Firmicutes.Clostridia.Clostridiales.Lachnospiraceaencultured	TMEM245
82138	ENSG00000106771	rs74453341	0.721554478	0.655748706	0.619888859	0.512910766	0.255818623	-0.311316294	-0.070926882	0.090779667	0.714761358	0.6951798	0.142321301	0.137990609	0.897335589	0.685224162	0.876277026	0.826937628	Bacteria.Firmicutes.Clostridia.Clostridiales.Lachnospiraceae	TMEM245
82139	ENSG00000106771	rs74453341	0.880183805	0.739501597	0.726312556	0.969289987	0.072707523	0.143631	-0.035228366	-0.003558315	0.480484235	0.430141092	0.100215149	0.092076707	0.920024594	0.730608401	0.956359196	0.944814922	Bacteria.Firmicutes.Clostridia.Clostridiales.Ruminococcaceae	TMEM245
82140	ENSG00000106771	rs74453341	0.392043643	0.583873022	0.334677171	0.486542706	0.805865561	-0.556338516	-0.154030548	0.1188572	0.935345385	1.010708242	0.158493303	0.16985672	0.999415694	0.859470612	0.990344402	0.945584009	Bacteria.Firmicutes	TMEM245
82141	ENSG00000106771	rs74453341	0.520123176	0.433629208	0.812992129	0.954420037	-0.11643826	0.138023227	0.020117907	-0.004460343	0.180073399	0.175199025	0.084701202	0.077740537	0.309126282	0.139320425	0.99786128	0.999462671	Bacteria.Firmicutes.Clostridia.Clostridiales.Lachnospiraceae.Anaerostipes	TMEM245
82142	ENSG00000106771	rs74453341	0.558109094	0.394124452	0.808955372	0.886620755	-0.089200163	0.134425589	0.019181546	-0.012213668	0.151534891	0.156715436	0.079019168	0.085330533	0.241876431	0.090073546	0.838679534	0.9813233	Bacteria.Actinobacteria.Actinobacteria.Bifidobacteriales.Bifidobacteriaceae.Bifidobacterium	TMEM245
82143	ENSG00000106771	rs74453341	0.26619941	0.256954985	0.186069119	0.455511305	-0.185061695	0.191629347	0.089891167	-0.051457755	0.165033718	0.167578996	0.067273179	0.068547876	0.172472275	0.078329726	0.997466038	0.994193156	Bacteria.Bacteroidetes.Bacteroidia.Bacteroidales.Rikenellaceae	TMEM245
82144	ENSG00000106771	rs74453341	0.593397258	0.335999469	0.320918949	0.906257461	-0.08039502	0.151102279	-0.071344478	0.009024335	0.149842949	0.155909203	0.071337963	0.076339231	0.242240595	0.07950236	0.895322073	0.960327275	Bacteria.Proteobacteria.Deltaproteobacteria	TMEM245
82145	ENSG00000106771	rs74453341	0.91794772	0.35734321	0.375215798	0.67761915	0.019178649	0.176738791	0.0767383	0.041953006	0.185454428	0.190672337	0.085953795	0.100470157	0.522933537	0.163235009	0.964373737	0.994553009	Bacteria.Firmicutes.Clostridia.Clostridiales.Ruminococcaceae.Ruminiclostridium.9	TMEM245
82146	ENSG00000106771	rs74453341	0.97964021	0.734320917	0.699071904	0.819194148	-0.00679255	0.084506632	-0.040300097	0.022922403	0.265159035	0.247950216	0.103796203	0.099882047	0.668019821	0.400954982	0.997570438	0.984587444	Bacteria.Firmicutes.Clostridia.Clostridiales.Lachnospiraceae.Lachnospiraceae.UCG.008	TMEM245
82147	ENSG00000106771	rs74453341	0.776400002	0.443082122	0.344738967	0.786599998	0.060246614	0.151499818	-0.079692628	-0.020778559	0.211258919	0.196334999	0.083740183	0.076439071	0.506998049	0.178541871	0.952041951	0.931534808	Bacteria.Proteobacteria.Betaproteobacteria	TMEM245
82148	ENSG00000106771	rs74453341	0.748050743	0.99600486	0.300114783	0.473213496	0.069735127	0.001239102	0.112252385	-0.0869711	0.216195082	0.246529166	0.107481194	0.120559365	0.450114816	0.299343529	0.999550585	0.961798062	Bacteria.Firmicutes.Clostridia.Clostridiales.Lachnospiraceae.Lachnospiraceae.ND3007.group	TMEM245
82149	ENSG00000106771	rs74453341	0.610976867	0.957935822	0.148148202	0.351201683	0.101664391	0.010574532	0.107530346	-0.070840986	0.198907474	0.199727509	0.073487866	0.075450437	0.449876885	0.35684333	0.999814869	0.919133689	Bacteria.Actinobacteria.Actinobacteria.Corynebacteriales.Corynebacteriaceae	TMEM245
82150	ENSG00000106771	rs74453341	0.494426299	0.805669411	0.072640298	0.179705395	0.131805723	-0.051131421	0.235726839	-0.191356937	0.191828689	0.207003802	0.129218022	0.141113702	0.339612391	0.28633028	0.840360975	0.989731238	Bacteria.Actinobacteria.Coriobacteriia.Coriobacteriales.Coriobacteriaceae	TMEM245
82151	ENSG00000106771	rs74453341	0.570249561	0.352502768	0.287064541	0.745351085	-0.085441771	0.14580821	-0.07538353	0.024684724	0.149756225	0.155718505	0.070238131	0.075687742	0.208659433	0.080644795	0.972085394	0.961745829	Bacteria.Proteobacteria.Deltaproteobacteria.Desulfovibrionales.Desulfovibrionaceae	TMEM245
82152	ENSG00000106771	rs74453341	0.794686456	0.499924476	0.598354213	0.912042068	-0.046157196	0.124727182	0.039635992	-0.008225401	0.176654679	0.18386981	0.074879898	0.074177884	0.325735077	0.152144649	0.998970432	0.998994847	Bacteria.Firmicutes.Erysipelotrichia.Erysipelotrichales.Erysipelotrichaceae.Erysipelatoclostridium	TMEM245
82153	ENSG00000106771	rs74453341	0.955802746	0.677381143	0.737186742	0.969923772	0.019936911	0.139866818	-0.027796086	-0.002973252	0.358368879	0.334694516	0.082481138	0.078559399	0.820199624	0.504449393	0.999785669	0.999699331	Bacteria.Firmicutes.Clostridia.Clostridiales.Ruminococcaceae.Faecalibacterium	TMEM245
82154	ENSG00000106771	rs74453341	0.439086795	0.277726404	0.294693421	0.841371741	-0.117852514	0.170328819	-0.072458262	0.015324621	0.151394156	0.155626521	0.068597871	0.076268698	0.182217428	0.062000406	0.998880039	0.995909089	Bacteria.Proteobacteria.Deltaproteobacteria.Desulfovibrionales.Desulfovibrionaceae.Bilophila	TMEM245
82155	ENSG00000106771	rs74453341	0.410154472	0.309644318	0.589649069	0.529105983	-0.165541371	0.254050212	-0.049204986	0.067730098	0.199714577	0.248132291	0.090785401	0.107046801	0.373357807	0.175048884	0.902287988	0.908416907	Bacteria.Firmicutes.Clostridia.Clostridiales.Lachnospiraceae..Eubacterium..xylanophilum.group	TMEM245
82156	ENSG00000106771	rs74453341	0.535175191	0.925600659	0.078648744	0.252891826	0.118002128	-0.019352042	0.243033346	-0.169900469	0.1892903	0.206446505	0.136056367	0.147299528	0.340875541	0.312257171	0.699341421	0.994989321	Bacteria.Actinobacteria.Coriobacteriia.Coriobacteriales	TMEM245
82157	ENSG00000106771	rs74453341	0.582583381	0.575315673	0.902799934	0.340997219	-0.094084348	0.092026934	0.00944014	-0.077003201	0.170338746	0.163446627	0.077002318	0.080285001	0.274864717	0.164432188	0.998173674	0.991886968	Bacteria.Firmicutes.Bacilli.Bacillales	TMEM245
82158	ENSG00000106771	rs74453341	0.627838879	0.45070377	0.94289885	0.896193494	-0.088814269	0.162812594	-0.00445436	-0.007510658	0.182352648	0.214580232	0.061952065	0.057344206	0.452728461	0.180954946	0.997400574	0.966444609	Bacteria.Proteobacteria.Gammaproteobacteria.Enterobacteriales.Enterobacteriaceae	TMEM245
82159	ENSG00000106771	rs74453341	0.444223838	0.09706419	0.352476447	0.048763378	-0.117229126	0.278658879	-0.063944566	0.178818779	0.152304904	0.165554471	0.068286994	0.089062955	0.228126456	0.026836653	0.999989953	0.911237612	Bacteria.Firmicutes.Clostridia.Clostridiales.Christensenellaceae	TMEM245
82160	ENSG00000106772	rs7043977	0.290922145	0.108324656	0.914138622	0.637249556	0.14505191	-0.359599263	0.008291927	0.062203652	0.136246092	0.220906357	0.076611264	0.131303684	0.181349057	0.037369615	0.767486159	0.921307549	Bacteria.Firmicutes.Bacilli.Lactobacillales.Streptococcaceae.Streptococcus	PRUNE2
82161	ENSG00000106772	rs7043977	0.125874183	0.062613073	0.317336963	0.335068845	0.23541397	-0.464979381	-0.057791259	0.088586784	0.151859737	0.245505539	0.057356618	0.091227849	0.128433953	0.037885508	0.999507593	0.935584968	Bacteria.Firmicutes.Clostridia.Clostridiales.Lachnospiraceae.Lachnoclostridium	PRUNE2
82162	ENSG00000106772	rs7043977	0.652616758	0.18533105	0.148571109	0.802977225	0.063915883	-0.325803992	-0.128107216	0.048885949	0.141348238	0.243412479	0.087643168	0.195151825	0.337517964	0.071289319	0.712452263	0.857680359	Bacteria.Firmicutes.Clostridia.Clostridiales.Ruminococcaceae.Butyricicoccus	PRUNE2
82163	ENSG00000106772	rs7043977	0.890318991	0.974421479	0.428348824	0.583852493	-0.038187781	0.022619798	0.073632884	-0.148689533	0.27585563	0.70280082	0.092395582	0.270111653	0.851857976	0.64175115	0.99967607	0.999141757	Bacteria.Firmicutes.Negativicutes.Selenomonadales	PRUNE2
82164	ENSG00000106772	rs7043977	0.034839912	0.051357718	0.079967779	0.316826075	0.428523181	-0.543573947	0.184481805	-0.136266359	0.198879284	0.273906777	0.103743126	0.135097729	0.107873012	0.053624319	0.732882777	0.978883571	Bacteria.Firmicutes.Clostridia.Clostridiales.Family.XIII.Family.XIII.AD3011.group	PRUNE2
82165	ENSG00000106772	rs7043977	0.5068396	0.174486494	0.64045395	0.770939671	0.109697185	-0.321205832	0.038034448	-0.036322411	0.164363435	0.233992493	0.081057706	0.124244888	0.360629032	0.089636957	0.784293784	0.982679299	Bacteria.Firmicutes.Bacilli	PRUNE2
82166	ENSG00000106772	rs7043977	0.31029722	0.083114371	0.932465322	0.394586168	0.170106218	-0.525210481	-0.006427335	0.122568902	0.166369836	0.29848748	0.07555578	0.1430331	0.227928648	0.037828825	0.999789515	0.920502859	Bacteria.Firmicutes.Erysipelotrichia.Erysipelotrichales.Erysipelotrichaceae	PRUNE2
82167	ENSG00000106772	rs7043977	0.296791651	0.378086055	0.746971755	0.84253137	0.204099813	-0.309272596	0.021321082	0.029923759	0.194074262	0.348515465	0.065808281	0.150038534	0.335851704	0.229042898	0.999586829	0.996426659	Bacteria.Firmicutes.Negativicutes.Selenomonadales.Veillonellaceae.Megasphaera	PRUNE2
82168	ENSG00000106772	rs7043977	0.223282154	0.020640966	0.693067385	0.095011173	0.198541339	-0.743545737	-0.02523662	0.223471059	0.161492873	0.313530413	0.063659865	0.131931918	0.210238279	0.018444725	0.995441528	0.969189617	Bacteria.Firmicutes.Clostridia.Clostridiales.Ruminococcaceae.Subdoligranulum	PRUNE2
82169	ENSG00000106772	rs7043977	0.238563883	0.194725989	0.62859384	0.956150769	0.155909678	-0.339550506	-0.043506985	0.007889202	0.131088319	0.259192308	0.089524973	0.142936236	0.100406685	0.046219578	0.963899271	0.962523641	Bacteria.Firmicutes.Clostridia.Clostridiales.Ruminococcaceae.Ruminiclostridium.5	PRUNE2
82170	ENSG00000106772	rs7043977	0.021593367	0.026088598	0.047534903	0.179188382	0.463519806	-0.712756132	0.149734976	-0.177315563	0.196961737	0.313142017	0.074156869	0.130601613	0.07358793	0.035846018	0.721223622	0.827669571	Bacteria.Firmicutes.Clostridia.Clostridiales.Ruminococcaceae.Ruminococcaceae.UCG.014	PRUNE2
82171	ENSG00000106772	rs7043977	0.511664567	0.060192106	0.921926294	0.198643383	0.133823833	-0.547329287	-0.007445294	-0.169132565	0.202818305	0.286229836	0.075676559	0.130254888	0.507754248	0.066835564	0.999028109	0.997798285	Bacteria.Actinobacteria.Actinobacteria.Micrococcales.Micrococcaceae	PRUNE2
82172	ENSG00000106772	rs7043977	0.279677642	0.175284286	0.816639415	0.802877582	0.146736874	-0.32971321	-0.013680392	0.029859265	0.134621205	0.240640973	0.058765306	0.119136097	0.17793084	0.050383393	0.84132994	0.924689794	Bacteria.Firmicutes.Clostridia.Clostridiales.Lachnospiraceae.Lachnospira	PRUNE2
82173	ENSG00000106772	rs7043977	0.307915938	0.082426164	0.899941224	0.38600497	0.175253121	-0.530584364	-0.009824797	0.125848713	0.170555466	0.300851586	0.077838446	0.144210543	0.247049271	0.045198098	0.993501001	0.889348278	Bacteria.Firmicutes.Erysipelotrichia.Erysipelotrichales	PRUNE2
82174	ENSG00000106772	rs7043977	0.088826274	0.118886204	0.209382006	0.77471097	0.277093212	-0.417441796	0.094555307	-0.037308407	0.160437871	0.264202417	0.074591831	0.129816164	0.12054446	0.064099286	0.771716215	0.99827201	Bacteria.Firmicutes.Clostridia.Clostridiales.Ruminococcaceae..Eubacterium..coprostanoligenes.group	PRUNE2
82175	ENSG00000106772	rs7043977	0.298094334	0.209035894	0.576332096	0.763933664	0.139458378	-0.329159447	-0.039253678	0.035854343	0.132969102	0.259464322	0.069903753	0.118895195	0.168378128	0.0484372	0.719851693	0.896631776	Bacteria.Firmicutes.Clostridia.Clostridiales.Peptostreptococcaceae	PRUNE2
82176	ENSG00000106772	rs7043977	0.194408672	0.065642843	0.581785651	0.151494352	0.214519544	-0.442313088	-0.0321664	0.131078183	0.163633334	0.236282371	0.058113662	0.090331499	0.169268803	0.04391801	0.943988959	0.819028152	Bacteria.Proteobacteria.Betaproteobacteria.Burkholderiales.Alcaligenaceae	PRUNE2
82177	ENSG00000106772	rs7043977	0.007689291	0.103152827	0.014896748	0.51824017	0.682590634	-0.656044578	0.280293645	-0.120463642	0.248246689	0.396966284	0.112099232	0.185458379	0.069473609	0.1236723	0.655349009	0.981962125	Bacteria.Firmicutes.Clostridia.Clostridiales.Ruminococcaceae.Anaerotruncus	PRUNE2
82178	ENSG00000106772	rs7043977	0.266216405	0.128037859	0.267633745	0.46412482	0.144762234	-0.385957113	-0.064041095	0.083418497	0.129100227	0.250418663	0.0572835	0.113285925	0.128991594	0.033453514	0.761019756	0.893819585	Bacteria.Proteobacteria.Gammaproteobacteria.Pasteurellales.Pasteurellaceae	PRUNE2
82179	ENSG00000106772	rs7043977	0.274019415	0.474389867	0.972825992	0.163116618	0.141051512	-0.177026936	-0.002391217	0.244891204	0.127876277	0.246051035	0.069931748	0.173632127	0.148460835	0.090680473	0.998239218	0.904613385	Bacteria.Firmicutes.Clostridia.Clostridiales.Ruminococcaceae.Flavonifractor	PRUNE2
82180	ENSG00000106772	rs7043977	0.111263713	0.060468923	0.307123626	0.306495705	0.26511301	-0.561679033	0.056652438	-0.108502677	0.164241937	0.294059564	0.055042925	0.10528223	0.132758955	0.041166503	0.998735039	0.999709092	Bacteria.Bacteroidetes.Bacteroidia.Bacteroidales.Prevotellaceae.Prevotella.9	PRUNE2
82181	ENSG00000106772	rs7043977	0.800535335	0.46549984	0.482448704	0.932394032	0.050226532	-0.332144452	-0.052981831	0.014927322	0.197995696	0.452463478	0.075006532	0.175290901	0.605387124	0.277157692	0.774098028	0.911956387	Bacteria.Firmicutes.Erysipelotrichia.Erysipelotrichales.Erysipelotrichaceae.Faecalitalea	PRUNE2
82182	ENSG00000106772	rs7043977	0.305671722	0.361274171	0.996214063	0.523660699	0.152928077	-0.249985816	0.000335425	0.091076402	0.14813445	0.27192366	0.070423051	0.142056859	0.206783972	0.088665829	0.97153244	0.918095151	Bacteria.Firmicutes.Clostridia.Clostridiales.Lachnospiraceae..Eubacterium..eligens.group	PRUNE2
82183	ENSG00000106772	rs7043977	0.275447783	0.356562373	0.902907604	0.154093161	0.153254826	-0.219156144	0.00909872	-0.209516415	0.139357598	0.236047643	0.074300108	0.145317991	0.200631008	0.118277357	0.771960988	0.862009394	Bacteria.Actinobacteria.Actinobacteria	PRUNE2
82184	ENSG00000106772	rs7043977	0.234601792	0.023935074	0.837950739	0.095296593	0.159561964	-0.575249101	0.010683776	-0.181908042	0.133017902	0.248861795	0.052033673	0.107488791	0.156730222	0.012943321	0.863511938	0.804950199	Bacteria.Firmicutes.Negativicutes.Selenomonadales.Acidaminococcaceae.Phascolarctobacterium	PRUNE2
82185	ENSG00000106772	rs7043977	0.174876252	0.107820891	0.55503917	0.732483596	0.193098219	-0.365061347	0.031169004	0.033795984	0.140797507	0.22393522	0.052539105	0.098451994	0.111696342	0.038035796	0.99894297	0.998882343	Bacteria.Verrucomicrobia.Verrucomicrobiae.Verrucomicrobiales.Verrucomicrobiaceae.Akkermansia	PRUNE2
82186	ENSG00000106772	rs7043977	0.101789178	0.201858334	0.164479673	0.934751204	0.23874081	-0.347169634	0.093284184	0.011486618	0.14387565	0.26930871	0.066357579	0.139771529	0.097852943	0.045126882	0.999417824	0.998577711	Bacteria.Firmicutes.Clostridia.Clostridiales.Christensenellaceae.Christensenellaceae.R.7.group	PRUNE2
82187	ENSG00000106772	rs7043977	0.23263891	0.181234898	0.992128637	0.936161311	0.156385857	-0.367252524	0.000699029	-0.011372678	0.129818055	0.271790849	0.070588339	0.141448743	0.138948968	0.04827534	0.870709749	0.985083484	Bacteria.Actinobacteria.Actinobacteria.Bifidobacteriales.Bifidobacteriaceae.Bifidobacterium	PRUNE2
82188	ENSG00000106772	rs7043977	0.161443853	0.060384314	0.237351283	0.654072989	0.184426451	-0.417484743	0.071674716	0.04420779	0.130234007	0.21849468	0.060106687	0.098205445	0.0957	0.018456556	0.996546716	0.99835739	Bacteria.Firmicutes.Clostridia.Clostridiales.Ruminococcaceae.Ruminococcaceae.UCG.002	PRUNE2
82189	ENSG00000106772	rs7043977	0.558238179	0.319502544	0.564715298	0.958395104	0.097400635	-0.377065731	-0.030854956	-0.007097494	0.165520423	0.375921065	0.053311384	0.135535848	0.378690856	0.170126646	0.999614985	0.99936283	Bacteria.Firmicutes.Clostridia.Clostridiales.Lachnospiraceae.Tyzzerella.4	PRUNE2
82190	ENSG00000106772	rs7043977	0.13437576	0.062612941	0.250807674	0.25909876	0.201916818	-0.424781041	0.058748235	-0.108079371	0.133218781	0.224281008	0.050707669	0.094945712	0.084995421	0.026406797	0.99994518	0.999865593	Bacteria.Bacteroidetes.Bacteroidia.Bacteroidales.Prevotellaceae	PRUNE2
82191	ENSG00000106772	rs7043977	0.373500612	0.120028138	0.588616689	0.791355509	0.123607879	-0.348025813	0.041692198	0.034767752	0.137952732	0.220962672	0.076710569	0.130890051	0.20506609	0.037954349	0.70132114	0.955303348	Bacteria.Firmicutes.Bacilli.Lactobacillales.Streptococcaceae	PRUNE2
82192	ENSG00000106772	rs7043977	0.23300238	0.116520861	0.759320726	0.783047979	0.155996356	-0.350888767	0.015089005	-0.029437342	0.129596605	0.22062751	0.049046706	0.106474175	0.112532956	0.033900239	0.95477287	0.976647787	Bacteria.Firmicutes.Negativicutes.Selenomonadales.Veillonellaceae.Dialister	PRUNE2
82193	ENSG00000106772	rs7043977	0.100099565	0.151044967	0.25879957	0.444667183	0.29506261	-0.577222743	0.084022278	-0.116516447	0.17692034	0.39734469	0.073765201	0.151527068	0.214312789	0.113460418	0.997152221	0.990360691	Bacteria.Firmicutes.Clostridia.Clostridiales.Family.XI	PRUNE2
82194	ENSG00000106772	rs7043977	0.056383188	0.066707228	0.126169669	0.309545187	0.322995406	-0.581178059	0.106581356	-0.132736824	0.166304534	0.311716716	0.068807627	0.129618043	0.109646094	0.045797616	0.974916192	0.954325757	Bacteria.Firmicutes.Clostridia.Clostridiales.Ruminococcaceae.Ruminococcus.1	PRUNE2
82195	ENSG00000106772	rs7043977	0.274833987	0.116945425	0.843317955	0.606755751	0.145947747	-0.349082998	-0.010868863	-0.045036429	0.132542002	0.219751874	0.054774062	0.087079857	0.152337479	0.032847074	0.842861445	0.8806471	Bacteria.Fusobacteria.Fusobacteriia.Fusobacteriales.Fusobacteriaceae.Fusobacterium	PRUNE2
82196	ENSG00000106772	rs7043977	0.403384827	0.53288544	0.632002304	0.824880297	0.340475871	-0.544549174	-0.03430632	0.034817015	0.404846624	0.868633833	0.071300896	0.156724945	0.896748936	0.657199557	0.998947111	0.995399427	Bacteria.Bacteroidetes	PRUNE2
82197	ENSG00000106772	rs7043977	0.160548234	0.071005518	0.447952477	0.386616899	0.216530247	-0.465495184	0.045551096	-0.087921773	0.152572721	0.253669484	0.059669678	0.100880546	0.150558743	0.042952794	0.995652601	0.993943049	Bacteria.Firmicutes.Clostridia.Clostridiales.Clostridiaceae.1	PRUNE2
82198	ENSG00000106772	rs7043977	0.259940486	0.847756622	0.643976164	0.280514398	0.228275758	0.077008531	-0.029894242	-0.114137178	0.200894052	0.399551927	0.064388615	0.104897155	0.341366517	0.360114895	0.876372997	0.995251343	Bacteria.Proteobacteria.Gammaproteobacteria	PRUNE2
82199	ENSG00000106772	rs7043977	0.056724758	0.017155937	0.117871822	0.079632518	0.300653997	-0.653666952	-0.097441447	0.241228517	0.155021528	0.267333186	0.061498625	0.135500164	0.092398538	0.014120469	0.99786128	0.999462671	Bacteria.Firmicutes.Clostridia.Clostridiales.Lachnospiraceae.Anaerostipes	PRUNE2
82200	ENSG00000106772	rs7043977	0.999091038	0.346626607	0.358581277	0.756314944	0.000241293	-0.270615789	0.077674125	-0.037672685	0.21100522	0.285482868	0.084015213	0.120894751	0.670777153	0.249643999	0.995261573	0.984587444	Bacteria.Firmicutes.Clostridia.Clostridiales.Lachnospiraceae.Lachnospiraceae.UCG.008	PRUNE2
82201	ENSG00000106772	rs7043977	0.210255205	0.072872454	0.661929755	0.377999924	0.16571734	-0.443174814	0.022610271	-0.097498918	0.130983129	0.24313647	0.051477087	0.109850366	0.126519309	0.027109966	0.729566159	0.953152606	Bacteria.Firmicutes.Negativicutes.Selenomonadales.Acidaminococcaceae	PRUNE2
82202	ENSG00000106772	rs7043977	0.234082423	0.345930651	0.409360217	0.65872695	0.442966664	-0.656288817	-0.055797969	0.057554206	0.368862429	0.691338839	0.067201835	0.129720826	0.759355722	0.542234802	0.99911693	0.98634337	Bacteria.Bacteroidetes.Bacteroidia.Bacteroidales.Bacteroidaceae.Bacteroides	PRUNE2
82203	ENSG00000106772	rs7043977	0.169887056	0.082692589	0.428820618	0.167909373	0.182443086	-0.386009019	-0.048952223	0.151072587	0.131468806	0.219069036	0.06148904	0.108351745	0.108670343	0.0262041	0.899212428	0.93873292	Bacteria.Proteobacteria.Deltaproteobacteria	PRUNE2
82204	ENSG00000106772	rs7043977	0.190234583	0.109959515	0.534903036	0.387715288	0.246452495	-0.634043242	0.05435331	-0.160082917	0.186212277	0.391338115	0.087131301	0.184105404	0.266500147	0.081754857	0.999274386	0.998480911	Bacteria.Firmicutes.Clostridia.Clostridiales.Ruminococcaceae.Ruminococcaceae.UCG.013	PRUNE2
82205	ENSG00000106772	rs7043977	0.31126392	0.095402785	0.977090296	0.507699791	0.15261296	-0.398997704	0.00204305	0.084286715	0.149561674	0.235843498	0.070875092	0.126546903	0.203890675	0.043436936	0.997851323	0.977487446	Bacteria.Firmicutes.Clostridia.Clostridiales.Lachnospiraceae.Fusicatenibacter	PRUNE2
82206	ENSG00000106772	rs7043977	0.16524188	0.09155795	0.519871804	0.760271855	0.187677352	-0.376832245	0.049057321	0.035842436	0.13374872	0.220088594	0.075822008	0.116982872	0.113280163	0.024832627	0.826781148	0.997649073	Bacteria.Firmicutes.Clostridia.Clostridiales.Ruminococcaceaencultured	PRUNE2
82207	ENSG00000106772	rs7043977	0.094564915	0.054593487	0.235411333	0.207292877	0.385769908	-0.81275026	0.100894689	-0.209017907	0.227435039	0.41532888	0.084257425	0.164123321	0.291613646	0.083233631	0.996483139	0.865911567	Bacteria.Bacteroidetes.Bacteroidia.Bacteroidales.Porphyromonadaceae.Butyricimonas	PRUNE2
82208	ENSG00000106772	rs7043977	0.431411425	0.23047887	0.732834864	0.882951497	0.124993516	-0.332996718	-0.035813808	0.030106982	0.15789353	0.275134689	0.104472936	0.203701311	0.313602868	0.114000996	0.945704249	0.989731238	Bacteria.Actinobacteria.Coriobacteriia.Coriobacteriales.Coriobacteriaceae	PRUNE2
82209	ENSG00000106772	rs7043977	0.409775341	0.116565626	0.942713361	0.453643877	0.153275551	-0.570354503	-0.005782459	-0.116224953	0.184766229	0.35866523	0.08016265	0.154183221	0.319721368	0.089163502	0.988161388	0.950695192	Bacteria.Firmicutes.Bacilli.Lactobacillales.Carnobacteriaceae	PRUNE2
82210	ENSG00000106772	rs7043977	0.861216667	0.103450041	0.67257174	0.260765088	0.05102942	-0.801080089	0.033041072	0.164304277	0.290750184	0.48515237	0.077832725	0.144848748	0.789372488	0.202739445	0.865434427	0.890273479	Bacteria.Firmicutes.Clostridia.Clostridiales.Lachnospiraceae..Eubacterium..rectale.group	PRUNE2
82211	ENSG00000106772	rs7043977	0.622635583	0.150259015	0.339019686	0.892900945	0.07493876	-0.335965255	-0.05385044	0.010643376	0.15156216	0.230817643	0.055914451	0.078749605	0.342140959	0.083830459	0.831314763	0.868524659	Bacteria.Firmicutes.Clostridia.Clostridiales.Lachnospiraceae.Tyzzerella	PRUNE2
82212	ENSG00000106772	rs7043977	0.241934185	0.364989691	0.21254865	0.834152934	0.150792411	-0.241316227	-0.079434365	-0.026923858	0.127707472	0.264546569	0.063104879	0.128081986	0.132190981	0.099127421	0.502404117	0.993268496	Bacteria.Firmicutes.Negativicutes.Selenomonadales.Veillonellaceae.Veillonella	PRUNE2
82213	ENSG00000106772	rs7043977	0.252255379	0.241016941	0.707451186	0.97241759	0.193246848	-0.361111006	0.028874954	-0.004610361	0.167313408	0.30522652	0.076610106	0.132833997	0.236202383	0.101175187	0.95944309	0.998538014	Bacteria.Firmicutes.Clostridia.Clostridiales.Ruminococcaceae.Ruminococcaceae.UCG.003	PRUNE2
82214	ENSG00000106772	rs7043977	0.258347578	0.428731804	0.909378457	0.329638129	0.14986818	-0.204845993	0.005482161	0.099616315	0.131446868	0.257257954	0.047979641	0.101432163	0.15808055	0.103225569	0.816676263	0.831006399	Bacteria.Proteobacteria.Betaproteobacteria.Burkholderiales.Alcaligenaceae.Sutterella	PRUNE2
82215	ENSG00000106772	rs7043977	0.255260927	0.051907219	0.977026431	0.275784201	0.160060164	-0.51027142	0.001654383	0.124199675	0.139469174	0.25774862	0.057232319	0.113017064	0.167615803	0.023263789	0.997466038	0.994193156	Bacteria.Bacteroidetes.Bacteroidia.Bacteroidales.Rikenellaceae	PRUNE2
82216	ENSG00000106772	rs7043977	0.006472331	0.001209259	0.013436864	0.003795382	0.636111142	-0.994530897	0.21229333	-0.337556381	0.226192134	0.293968075	0.083570518	0.112481629	0.048744074	0.006233527	0.996423631	0.938343963	Bacteria.Bacteroidetes.Bacteroidia.Bacteroidales.Prevotellaceae.Prevotella.7	PRUNE2
82217	ENSG00000106772	rs7043977	0.196639445	0.784634239	0.317941423	0.855071428	0.617152961	-0.189467319	-0.117066097	-0.029352614	0.473144222	0.690478355	0.116331978	0.160074877	0.612086946	0.726509443	0.877871243	0.99665811	Bacteria.Proteobacteria	PRUNE2
82218	ENSG00000106772	rs7043977	0.07499158	0.061398291	0.179604075	0.170596601	0.391200253	-0.964514298	0.106896307	-0.246311689	0.216241516	0.506827972	0.078810697	0.177791886	0.294367826	0.108492984	0.998986731	0.998377846	Bacteria.Firmicutes.Clostridia.Clostridiales.Family.XI.Anaerococcus	PRUNE2
82219	ENSG00000106772	rs7043977	0.600382081	0.136987524	0.903893776	0.26875598	0.212124645	-1.172919785	-0.009870545	0.185093494	0.402980281	0.779131819	0.081434097	0.165954819	0.886396376	0.404160931	0.957429084	0.930754062	Bacteria.Firmicutes.Clostridia.Clostridiales.Ruminococcaceae	PRUNE2
82220	ENSG00000106772	rs7043977	0.038771848	0.018441889	0.076234169	0.109806125	0.364045991	-0.628269698	-0.13673425	0.241264512	0.172642	0.259987426	0.075911435	0.14884546	0.09428116	0.02359457	0.998793879	0.998019463	Bacteria.Firmicutes.Clostridia.Clostridiales.Lachnospiraceae.Blautia	PRUNE2
82221	ENSG00000106772	rs7043977	0.31767331	0.09149095	0.414318408	0.134885994	0.813935752	-2.864940948	-0.108774025	0.437380946	0.808380176	1.672913364	0.132408806	0.288955541	0.999415694	0.662391333	0.990344402	0.875994936	Bacteria.Firmicutes	PRUNE2
82222	ENSG00000106772	rs7043977	0.038326473	0.046641265	0.089894867	0.384969619	0.480855039	-0.543113289	0.133500268	-0.080859613	0.227496814	0.267859152	0.077561219	0.092454515	0.120778668	0.089964131	0.393874319	0.789481223	Bacteria.Firmicutes.Erysipelotrichia.Erysipelotrichales.Erysipelotrichaceae.Holdemanella	PRUNE2
82223	ENSG00000106772	rs7043977	0.209016413	0.104251793	0.529442446	0.442435825	0.167077787	-0.361251839	-0.034486577	0.090991274	0.13169559	0.219300614	0.054550402	0.117751723	0.11136384	0.03805696	0.996033175	0.953220868	Bacteria.Firmicutes.Clostridia.Clostridiales.Lachnospiraceae.Lachnospiraceae.NK4A136.group	PRUNE2
82224	ENSG00000106772	rs7043977	0.28802151	0.543685213	0.822407708	0.728929778	0.177879884	-0.236032365	-0.013668789	-0.053653191	0.166070683	0.386677159	0.060657342	0.154165225	0.265350773	0.244441373	0.958866253	0.91465847	Bacteria.Firmicutes.Negativicutes.Selenomonadales.Veillonellaceae	PRUNE2
82225	ENSG00000106772	rs7043977	0.291592868	0.062627222	0.860051572	0.250637098	0.1669765	-0.452928401	0.010677475	-0.118240518	0.157059723	0.239155947	0.060325208	0.102020448	0.200313441	0.037233939	0.999305535	0.989974535	Bacteria.Proteobacteria.Gammaproteobacteria.Pseudomonadales.Pseudomonadaceae.Pseudomonas	PRUNE2
82226	ENSG00000106772	rs7043977	0.191964478	0.106067083	0.422004337	0.136382788	0.17222243	-0.35598527	-0.05887435	0.178440892	0.130641083	0.217256976	0.072866029	0.118346724	0.111477968	0.032134703	0.997048205	0.999513539	Bacteria.Firmicutes.Clostridia.Clostridiales.Lachnospiraceae.Dorea	PRUNE2
82227	ENSG00000106772	rs7043977	0.338093769	0.195344237	0.962233315	0.948558852	0.15055832	-0.365654643	-0.005368793	-0.015303179	0.156027537	0.279510318	0.112952771	0.236296873	0.263407787	0.0995946	0.941853037	0.996899633	Bacteria.Actinobacteria.Coriobacteriia.Coriobacteriales	PRUNE2
82228	ENSG00000106772	rs7043977	0.446429248	0.124054402	0.599020841	0.77158158	0.112250803	-0.349239698	0.04233591	0.03751055	0.146548637	0.224182385	0.080126826	0.128680215	0.28476826	0.047029915	0.64150263	0.910444892	Bacteria.Firmicutes.Bacilli.Lactobacillales	PRUNE2
82229	ENSG00000106772	rs7043977	0.374688782	0.024577745	0.988292395	0.105104766	0.164001368	-0.80638836	-0.001089336	-0.245652043	0.183492457	0.350500433	0.073955892	0.149499244	0.298083364	0.037548172	0.999982028	0.99782309	Bacteria.Firmicutes.Bacilli.Bacillales.Staphylococcaceae.Staphylococcus	PRUNE2
82230	ENSG00000106772	rs7043977	0.229094027	0.105661016	0.595401834	0.443272771	0.156791778	-0.360035329	-0.036377587	0.077818619	0.129158654	0.219468098	0.068172213	0.100890791	0.118204608	0.035620993	0.98670933	0.923157358	Bacteria.Firmicutes.Clostridia.Clostridiales.Lachnospiraceae.Coprococcus.1	PRUNE2
82231	ENSG00000106772	rs7043977	0.283607544	0.131349161	0.199430489	0.432011596	0.139417558	-0.379982061	-0.072994425	0.08870944	0.128964493	0.248717376	0.056315389	0.112205806	0.130307962	0.035145367	0.751507816	0.930485945	Bacteria.Proteobacteria.Gammaproteobacteria.Pasteurellales.Pasteurellaceae.Haemophilus	PRUNE2
82232	ENSG00000106772	rs7043977	0.245361218	0.099204478	0.911184619	0.6037871	0.163467364	-0.412093079	-0.007687271	0.067829678	0.139462598	0.246426423	0.068652856	0.130074759	0.14527699	0.036528207	0.925799373	0.897672252	Bacteria.Firmicutes.Clostridia.Clostridiales.Lachnospiraceaencultured	PRUNE2
82233	ENSG00000106772	rs7043977	0.453188481	0.73783653	0.96094948	0.587697847	0.14542704	-0.145838867	-0.003725623	0.093467127	0.192727244	0.433871878	0.075803573	0.171548719	0.432388454	0.323579871	0.999469974	0.986131077	Bacteria.Bacteroidetes.Bacteroidia.Bacteroidales.Porphyromonadaceae.Barnesiella	PRUNE2
82234	ENSG00000106772	rs7043977	0.138994413	0.141931179	0.345571339	0.71387412	0.28841969	-0.458655489	0.069068553	-0.043319465	0.192582797	0.308564994	0.072702707	0.117639806	0.18009481	0.084294174	0.865232053	0.929363147	Bacteria.Firmicutes.Clostridia.Clostridiales.Lachnospiraceae.Lachnospiraceae.UCG.010	PRUNE2
82235	ENSG00000106772	rs7043977	0.273851053	0.93239895	0.814425247	0.244699911	0.175920784	-0.027035713	-0.013657459	-0.106812286	0.159432039	0.317502365	0.057953764	0.090998251	0.280775121	0.308421978	0.99617189	0.965530807	Bacteria.Proteobacteria.Gammaproteobacteria.Enterobacteriales.Enterobacteriaceae	PRUNE2
82236	ENSG00000106772	rs7043977	0.144865861	0.128432371	0.370472722	0.975055735	0.305504113	-0.407192776	0.082566251	-0.00370974	0.20706838	0.264474981	0.091563006	0.118194017	0.238104126	0.087721199	0.998768023	0.999934415	Bacteria.Firmicutes.Clostridia.Clostridiales.Ruminococcaceae.Ruminococcaceae.NK4A214.group	PRUNE2
82237	ENSG00000106772	rs7043977	0.605744746	0.235375498	0.779572415	0.847517949	0.110491429	-0.324933897	-0.024071728	-0.019486323	0.213039713	0.27133218	0.085657714	0.1009428	0.337330383	0.101548583	0.962147432	0.997412515	Bacteria.Proteobacteria.Gammaproteobacteria.Enterobacteriales.Enterobacteriaceae.Citrobacter	PRUNE2
82238	ENSG00000106772	rs7043977	0.241214311	0.070514543	0.788669697	0.237630229	0.171571703	-0.419070424	0.017044037	-0.120903795	0.145081252	0.227962929	0.063330276	0.101451329	0.155693632	0.031292539	0.999550314	0.996901429	Bacteria.Proteobacteria.Gammaproteobacteria.Pseudomonadales	PRUNE2
82239	ENSG00000106772	rs7043977	0.205448288	0.052023579	0.574087692	0.202627455	0.227160977	-0.502312215	-0.035894878	0.131661872	0.177637035	0.253857788	0.063547123	0.102310014	0.207754427	0.041658817	0.970184809	0.802359316	Bacteria.Proteobacteria.Betaproteobacteria.Burkholderiales	PRUNE2
82240	ENSG00000106772	rs7043977	0.255089596	0.051659552	0.97917727	0.27361305	0.160098179	-0.510409702	0.001499709	0.125282365	0.139451514	0.257537938	0.057241874	0.113483043	0.167498491	0.023413433	0.997528932	0.993985312	Bacteria.Bacteroidetes.Bacteroidia.Bacteroidales.Rikenellaceae.Alistipes	PRUNE2
82241	ENSG00000106772	rs7043977	0.035623263	0.420337276	0.063839349	0.915899235	0.368573624	-0.293478943	0.159284601	0.018576153	0.17181529	0.361917238	0.084503038	0.17523702	0.094399097	0.165802564	0.999550585	0.98181652	Bacteria.Firmicutes.Clostridia.Clostridiales.Lachnospiraceae.Lachnospiraceae.ND3007.group	PRUNE2
82242	ENSG00000106772	rs7043977	0.404243967	0.883410214	0.881288313	0.091203152	0.141163348	-0.041951072	0.013992979	-0.305973903	0.168160521	0.284962449	0.093338977	0.178503954	0.340124874	0.267570029	0.960659058	0.949592213	Bacteria.Actinobacteria	PRUNE2
82243	ENSG00000106772	rs7043977	0.074476664	0.038230049	0.139647264	0.202149385	0.261914879	-0.536455804	-0.083608315	0.152674618	0.144514596	0.253671255	0.055920488	0.11851115	0.094042453	0.0211465	0.792083008	0.832656399	Bacteria.Firmicutes.Clostridia.Clostridiales.Lachnospiraceae.Roseburia	PRUNE2
82244	ENSG00000106772	rs7043977	0.235968606	0.149786982	0.59169565	0.635618228	0.237986734	-0.480351236	0.042475412	-0.074609097	0.198982503	0.329626851	0.078803085	0.156728765	0.288407569	0.130342422	0.966546108	0.948324914	Bacteria.Firmicutes.Clostridia.Clostridiales.Ruminococcaceae.Ruminiclostridium.6	PRUNE2
82245	ENSG00000106772	rs7043977	0.390615034	0.15200943	0.809221341	0.881912543	0.135392878	-0.338478094	-0.017821612	0.018381347	0.156670777	0.233557792	0.073521279	0.123264295	0.302602288	0.0666855	0.828874293	0.996716587	Bacteria.Bacteroidetes.Bacteroidia.Bacteroidales.Porphyromonadaceae.Odoribacter	PRUNE2
82246	ENSG00000106772	rs7043977	0.274688129	0.117499925	0.842702125	0.601790257	0.145939234	-0.348504515	-0.010914563	-0.045693621	0.132493634	0.219726209	0.054786123	0.08714299	0.152476636	0.03194874	0.858104047	0.87724048	Bacteria.Fusobacteria.Fusobacteriia.Fusobacteriales	PRUNE2
82247	ENSG00000106772	rs7043977	0.4932433	0.135048001	0.786711388	0.513974408	0.127023472	-0.541946079	-0.021351094	-0.100644763	0.184361283	0.358187671	0.078587345	0.153374274	0.343565117	0.104476504	0.963485106	0.971945944	Bacteria.Firmicutes.Bacilli.Lactobacillales.Carnobacteriaceae.Granulicatella	PRUNE2
82248	ENSG00000106772	rs7043977	0.403328044	0.532841756	0.631926193	0.824826929	0.340517604	-0.544606743	-0.034314345	0.034827799	0.404847098	0.868632758	0.071301619	0.156724925	0.895032652	0.656669562	0.998912436	0.995383189	Bacteria.Bacteroidetes.Bacteroidia.Bacteroidales	PRUNE2
82249	ENSG00000106772	rs7043977	0.301456929	0.893208585	0.914022564	0.146657861	0.159243136	-0.038922142	-0.00608111	-0.134987016	0.15290208	0.288816983	0.056108811	0.091907647	0.251445465	0.285301911	0.998302481	0.99762474	Bacteria.Proteobacteria.Gammaproteobacteria.Enterobacteriales.Enterobacteriaceae.Escherichia.Shigella	PRUNE2
82250	ENSG00000106772	rs7043977	0.184104549	0.110139155	0.427515635	0.175703713	0.175206842	-0.353883104	-0.048579571	0.135148238	0.130529341	0.218532866	0.06084796	0.098735067	0.101669792	0.031902406	0.972085394	0.950708623	Bacteria.Proteobacteria.Deltaproteobacteria.Desulfovibrionales.Desulfovibrionaceae	PRUNE2
82251	ENSG00000106772	rs7043977	0.798413015	0.088071572	0.482248338	0.161574321	0.04872566	-0.449518881	-0.051676439	-0.171631546	0.190012121	0.259643127	0.073124896	0.121237087	0.469979488	0.054424784	0.974318327	0.997803387	Bacteria.Actinobacteria.Actinobacteria.Micrococcales	PRUNE2
82252	ENSG00000106772	rs7043977	0.387104465	0.101193342	0.799959265	0.481513657	0.139887873	-0.516902206	-0.017907381	-0.093251503	0.160671764	0.310954173	0.070384085	0.131733926	0.272985091	0.049791312	0.927745736	0.924960833	Bacteria.Firmicutes.Clostridia.Clostridiales.Ruminococcaceae.Ruminococcus.2	PRUNE2
82253	ENSG00000106772	rs7043977	0.378697042	0.628212665	0.987384	0.363457778	0.152883234	-0.15157861	0.001327114	0.143423592	0.172504433	0.311559008	0.083610931	0.156725793	0.332487759	0.244343979	0.99866926	0.994553009	Bacteria.Firmicutes.Clostridia.Clostridiales.Ruminococcaceae.Ruminiclostridium.9	PRUNE2
82254	ENSG00000106772	rs7043977	0.009667982	0.039867702	0.020717427	0.451801082	0.560660218	-0.598992358	0.174160008	-0.084716409	0.210377833	0.285700221	0.073483993	0.111924921	0.073037713	0.061817974	0.984987993	0.971423926	Bacteria.Proteobacteria.Deltaproteobacteria.Desulfovibrionales.Desulfovibrionaceae.Desulfovibrio	PRUNE2
82255	ENSG00000106772	rs7043977	0.23264812	0.181255061	0.993052891	0.936600363	0.156381684	-0.367232568	0.000616883	-0.011293981	0.129817178	0.271788808	0.070581093	0.141444837	0.138670878	0.048265346	0.86978397	0.986027059	Bacteria.Actinobacteria.Actinobacteria.Bifidobacteriales.Bifidobacteriaceae	PRUNE2
82256	ENSG00000106772	rs7043977	0.436975479	0.139301279	0.980799779	0.65957837	0.145390029	-0.438978892	-0.002318175	-0.075604915	0.185906242	0.293345221	0.095960422	0.170860785	0.380736357	0.098986257	0.99997417	0.999834196	Bacteria.Actinobacteria.Coriobacteriia.Coriobacteriales.Coriobacteriaceae.Collinsella	PRUNE2
82257	ENSG00000106772	rs7043977	0.409337405	0.412976584	0.773271109	0.949074287	0.224302351	-0.385132125	-0.025691917	0.01058596	0.270131549	0.467462914	0.088812204	0.165114897	0.602311636	0.363360755	0.996108676	0.998901623	Bacteria.Firmicutes.Clostridia.Clostridiales.Lachnospiraceae..Ruminococcus..gnavus.group	PRUNE2
82258	ENSG00000106772	rs7043977	0.169719169	0.099151406	0.122305856	0.399360565	0.177853903	-0.369827274	-0.093882697	0.085729899	0.128110711	0.221116549	0.059979207	0.101065892	0.100351849	0.027271548	0.998880039	0.955278564	Bacteria.Proteobacteria.Deltaproteobacteria.Desulfovibrionales.Desulfovibrionaceae.Bilophila	PRUNE2
82259	ENSG00000106772	rs7043977	0.200039431	0.087632564	0.115220531	0.530191662	0.16515644	-0.386237528	-0.076658557	0.053424615	0.127593473	0.222776362	0.048025503	0.084660796	0.114696788	0.032851903	0.941114973	0.991974206	Bacteria.Proteobacteria.Betaproteobacteria.Burkholderiales.Alcaligenaceae.Parasutterella	PRUNE2
82260	ENSG00000106772	rs7043977	0.179299016	0.109496689	0.577716102	0.719809874	0.190574269	-0.363105482	0.029354053	0.035458729	0.140403511	0.223814902	0.052465031	0.098427877	0.111553626	0.039038015	0.998409995	0.996467843	Bacteria.Verrucomicrobia	PRUNE2
82261	ENSG00000106772	rs7043977	0.121199997	0.049953425	0.292980556	0.232547432	0.218681729	-0.545459126	-0.059985001	0.150885539	0.139288743	0.273141668	0.056586329	0.125227371	0.102488098	0.028841263	0.853776075	0.994448463	Bacteria.Bacteroidetes.Bacteroidia.Bacteroidales.Porphyromonadaceae	PRUNE2
82262	ENSG00000106772	rs7043977	0.159472953	0.016688129	0.450932234	0.069098004	0.265781452	-0.744333308	0.05531982	-0.214804579	0.186787713	0.303064484	0.072946183	0.116242407	0.230315915	0.02343276	0.999814869	0.907533519	Bacteria.Actinobacteria.Actinobacteria.Corynebacteriales.Corynebacteriaceae	PRUNE2
82263	ENSG00000106772	rs7043977	0.269853564	0.049512815	0.391899068	0.103145319	0.644025178	-1.682726747	-0.095193907	0.280249701	0.578770426	0.84096221	0.110454958	0.169572637	0.790373724	0.322708851	0.876277026	0.701269863	Bacteria.Firmicutes.Clostridia.Clostridiales.Lachnospiraceae	PRUNE2
82264	ENSG00000106772	rs7043977	0.073477089	0.114067128	0.156893354	0.818101811	0.284119413	-0.409996815	0.104704541	-0.029769626	0.156211497	0.256025999	0.073123153	0.12892507	0.102562365	0.053708852	0.885125128	0.901530053	Bacteria.Firmicutes.Clostridia.Clostridiales.Ruminococcaceae.Ruminococcaceae.UCG.005	PRUNE2
82265	ENSG00000106772	rs7043977	0.275645104	0.061936002	0.381622086	0.10185501	0.751935506	-2.559634603	-0.1015839	0.395281813	0.684033229	1.347881419	0.115331346	0.238260854	0.987348183	0.471847348	0.996576058	0.712338534	Bacteria.Firmicutes.Clostridia.Clostridiales	PRUNE2
82266	ENSG00000106772	rs7043977	0.774957097	0.271127719	0.720904674	0.581374613	0.077678028	-0.633806811	0.02118826	0.075285654	0.270587944	0.571118354	0.059056372	0.135867118	0.783398809	0.331404901	0.999785669	0.999420701	Bacteria.Firmicutes.Clostridia.Clostridiales.Ruminococcaceae.Faecalibacterium	PRUNE2
82267	ENSG00000106772	rs7043977	0.027778996	0.052697316	0.051780486	0.306146177	0.381474994	-0.476205776	0.206449487	-0.126458228	0.16953385	0.241373012	0.104223859	0.122615499	0.068898629	0.039845998	0.652108378	0.987554159	Bacteria.Firmicutes.Clostridia.Clostridiales.Family.XIII	PRUNE2
82268	ENSG00000106772	rs7043977	0.145046505	0.197881693	0.359886831	0.515112	0.305831193	-0.623738245	0.068090116	-0.116956391	0.207384757	0.479537507	0.07385046	0.178716209	0.31446951	0.196521461	0.999437234	0.98110946	Bacteria.Proteobacteria.Betaproteobacteria.Neisseriales.Neisseriaceae	PRUNE2
82269	ENSG00000106772	rs7043977	0.535578428	0.356193855	0.925942206	0.923775179	0.139687813	-0.387125062	-0.009239136	-0.017846537	0.224299032	0.416641352	0.099018501	0.185812631	0.546231048	0.224883156	0.998929462	0.998920199	Bacteria.Firmicutes.Clostridia.Clostridiales.Lachnospiraceae..Eubacterium..ventriosum.group	PRUNE2
82270	ENSG00000106772	rs7043977	0.378676897	0.186945042	0.743335648	0.929442376	0.133172693	-0.37252675	-0.021709578	-0.010635698	0.150257834	0.279355727	0.06602343	0.119656678	0.208795607	0.071763617	0.998970432	0.998994847	Bacteria.Firmicutes.Erysipelotrichia.Erysipelotrichales.Erysipelotrichaceae.Erysipelatoclostridium	PRUNE2
82271	ENSG00000106772	rs7043977	0.335994757	0.073080709	0.851841339	0.257330637	0.183464432	-0.476009875	-0.012626332	0.119110564	0.189299014	0.261345033	0.067339277	0.104244731	0.326324733	0.050603446	0.971682351	0.870040319	Bacteria.Proteobacteria.Betaproteobacteria	PRUNE2
82272	ENSG00000106772	rs7043977	0.513428093	0.505295356	0.049543519	0.742706758	-0.124524353	-0.249352535	-0.15213148	0.052328199	0.189517905	0.372255732	0.076040026	0.158737611	0.471208329	0.252186019	0.99946547	0.972078348	Bacteria.Firmicutes.Erysipelotrichia.Erysipelotrichales.Erysipelotrichaceae..Clostridium..innocuum.group	PRUNE2
82273	ENSG00000106772	rs7043977	0.18021851	0.061958674	0.511829637	0.321276787	0.208267662	-0.495501798	0.039485398	-0.105410689	0.153767887	0.260950246	0.059866048	0.10547962	0.169611458	0.036985014	0.99830237	0.997282036	Bacteria.Firmicutes.Clostridia.Clostridiales.Clostridiaceae.1.Clostridium.sensu.stricto.1	PRUNE2
82274	ENSG00000106772	rs7043977	0.234905643	0.079856454	0.606022601	0.455100358	0.220050679	-0.457883445	0.039277578	-0.088580462	0.183564393	0.257392934	0.075790054	0.117891781	0.276863635	0.07153022	0.90666819	0.89680536	Bacteria.Firmicutes.Clostridia.Clostridiales.Lachnospiraceae..Eubacterium..xylanophilum.group	PRUNE2
82275	ENSG00000106772	rs7043977	0.244965074	0.108706997	0.860498601	0.810462837	0.152329582	-0.358041063	-0.011017076	-0.032342727	0.129850211	0.220192037	0.062445456	0.134318167	0.136521576	0.034815099	0.999334555	0.995754164	Bacteria.Firmicutes.Erysipelotrichia.Erysipelotrichales.Erysipelotrichaceae.Erysipelotrichaceae.UCG.003	PRUNE2
82276	ENSG00000106772	rs7043977	0.10407626	0.201287773	0.166385006	0.911165093	0.236837754	-0.346048798	0.093384423	0.015988298	0.143699775	0.268095489	0.066733259	0.142755489	0.097697176	0.045831438	0.999989953	0.996970783	Bacteria.Firmicutes.Clostridia.Clostridiales.Christensenellaceae	PRUNE2
82277	ENSG00000106772	rs7043977	0.124403859	0.019734955	0.423885269	0.084250758	0.223112202	-0.69795335	0.058191826	-0.243313758	0.143354665	0.292088562	0.072315426	0.138800893	0.114769334	0.013876861	0.998173674	0.986722564	Bacteria.Firmicutes.Bacilli.Bacillales	PRUNE2
82278	ENSG00000106772	rs7043977	0.162295958	0.093277259	0.121961405	0.356589324	0.181419373	-0.369583476	-0.083363143	0.088366754	0.128374885	0.217021697	0.053208534	0.095183006	0.094855991	0.027496659	0.934169653	0.990835033	Bacteria.Bacteroidetes.Bacteroidia.Bacteroidales.Porphyromonadaceae.Parabacteroides	PRUNE2
82279	ENSG00000106772	rs7043977	0.089401056	0.065451057	0.073021334	0.351971241	0.229317327	-0.405911447	-0.11572042	0.11102531	0.133019689	0.216678509	0.063520832	0.118439807	0.081317688	0.02113731	0.760739436	0.968856518	Bacteria.Firmicutes.Clostridia.Clostridiales.Lachnospiraceae..Eubacterium..hallii.group	PRUNE2
82280	ENSG00000106772	rs7043977	0.379242267	0.18053239	0.386908461	0.97686975	0.120579361	-0.391516045	-0.059254438	0.003725975	0.136211271	0.289274733	0.068029936	0.128024309	0.207141968	0.060706159	0.811290642	0.997196001	Bacteria.Firmicutes.Clostridia.Clostridiales.Peptostreptococcaceae.Intestinibacter	PRUNE2
82281	ENSG00000106804	rs113277364	0.072400609	0.06847767	0.190937637	0.217915331	0.236229013	-0.514148391	0.056679891	-0.119786485	0.129382012	0.277595874	0.042894507	0.096294701	0.106203027	0.04508691	0.998735039	0.999709092	Bacteria.Bacteroidetes.Bacteroidia.Bacteroidales.Prevotellaceae.Prevotella.9	C5
82282	ENSG00000106804	rs113277364	0.185774918	0.224154344	0.613819019	0.841926809	0.148617163	-0.288647442	0.029870156	-0.020267896	0.111147486	0.235232512	0.058911229	0.101229829	0.126352977	0.051101184	0.72118025	0.903961713	Bacteria.Firmicutes.Clostridia.Clostridiales.Peptostreptococcaceae	C5
82283	ENSG00000106804	rs113277364	0.364624895	0.221209418	0.518624438	0.779216607	0.107897253	-0.368681142	0.037928689	0.041201315	0.118193492	0.298527466	0.058446507	0.146369564	0.22334123	0.081593933	0.997851323	0.977487446	Bacteria.Firmicutes.Clostridia.Clostridiales.Lachnospiraceae.Fusicatenibacter	C5
82284	ENSG00000106804	rs113277364	0.202019029	0.347681864	0.227776365	0.065678924	0.137605154	-0.194594414	-0.091119772	0.204972329	0.106782485	0.205737841	0.074846123	0.109510646	0.090266474	0.073504791	0.946830748	0.956901174	Bacteria.Firmicutes.Clostridia.Clostridiales.Ruminococcaceae.Ruminiclostridium.5	C5
82285	ENSG00000106804	rs113277364	0.188163738	0.637025437	0.478665118	0.069389936	0.142234897	0.128803461	-0.043321251	-0.261501789	0.106960082	0.271705873	0.060801552	0.141665104	0.136445931	0.152102059	0.656676831	0.921307549	Bacteria.Firmicutes.Bacilli.Lactobacillales.Streptococcaceae.Streptococcus	C5
82286	ENSG00000106804	rs113277364	0.335752124	0.709693884	0.878458102	0.195440931	0.143458325	0.135855649	0.011037267	0.202232494	0.147945796	0.363369463	0.071895515	0.15462257	0.351622664	0.280205212	0.999274386	0.998480911	Bacteria.Firmicutes.Clostridia.Clostridiales.Ruminococcaceae.Ruminococcaceae.UCG.013	C5
82287	ENSG00000106804	rs113277364	0.223075415	0.309385067	0.7966452	0.17006062	0.131876696	-0.210782902	-0.012456538	0.144722606	0.107219624	0.205761706	0.048144065	0.104330369	0.117412595	0.067256336	0.996546716	0.994860843	Bacteria.Firmicutes.Clostridia.Clostridiales.Ruminococcaceae.Ruminococcaceae.UCG.002	C5
82288	ENSG00000106804	rs113277364	0.610615833	0.004474195	0.382749638	0.012320232	0.064046247	-0.78989019	0.042849447	0.301427775	0.125180173	0.268340739	0.048764363	0.11712606	0.359096792	0.006375545	0.99514452	0.969189617	Bacteria.Firmicutes.Clostridia.Clostridiales.Ruminococcaceae.Subdoligranulum	C5
82289	ENSG00000106804	rs113277364	0.557526851	0.645133547	0.28442219	0.445047303	0.072244736	-0.138275413	-0.050452329	0.082531118	0.122548912	0.298873787	0.046749295	0.107419944	0.309518019	0.221018972	0.995652601	0.993943049	Bacteria.Firmicutes.Clostridia.Clostridiales.Clostridiaceae.1	C5
82290	ENSG00000106804	rs113277364	0.145762405	0.356849115	0.431372954	0.750256445	0.214104397	-0.372601553	0.045005294	-0.048526557	0.145447286	0.401560801	0.056846537	0.1518198	0.213428196	0.205803805	0.848140554	0.917916571	Bacteria.Firmicutes.Clostridia.Clostridiales.Ruminococcaceae.Ruminococcaceae.UCG.014	C5
82291	ENSG00000106804	rs113277364	0.20509671	0.132146928	0.564084394	0.429107221	0.138434568	-0.350301769	-0.030054868	0.09201966	0.1081691	0.229772531	0.051844723	0.115658316	0.122739905	0.037539593	0.906867998	0.939697157	Bacteria.Proteobacteria.Deltaproteobacteria	C5
82292	ENSG00000106804	rs113277364	0.161885081	0.006982642	0.486159436	0.015434845	0.184632362	-0.763456225	-0.042237538	0.36553629	0.130518716	0.274152303	0.060307673	0.147002965	0.17598888	0.00822886	0.993501001	0.662547628	Bacteria.Firmicutes.Erysipelotrichia.Erysipelotrichales	C5
82293	ENSG00000106804	rs113277364	0.178600815	0.674618016	0.533399626	0.08682586	0.155063799	0.118284803	-0.039854183	-0.24141505	0.114055643	0.280498475	0.063653239	0.138881973	0.159283349	0.172232421	0.625275008	0.910444892	Bacteria.Firmicutes.Bacilli.Lactobacillales	C5
82294	ENSG00000106804	rs113277364	0.704148929	0.174843109	0.224574698	0.682570339	0.048380674	-0.314491961	-0.056713997	-0.039005323	0.126858045	0.229293845	0.046261348	0.094956138	0.367861342	0.081822873	0.925613467	0.997412515	Bacteria.Proteobacteria.Gammaproteobacteria.Enterobacteriales.Enterobacteriaceae.Citrobacter	C5
82295	ENSG00000106804	rs113277364	0.459957486	0.118404176	0.859351448	0.355403515	0.119815941	-0.526338815	-0.009891368	-0.110325762	0.16120167	0.33268064	0.055602735	0.118541338	0.40794759	0.111531238	0.999586829	0.996426659	Bacteria.Firmicutes.Negativicutes.Selenomonadales.Veillonellaceae.Megasphaera	C5
82296	ENSG00000106804	rs113277364	0.404114278	0.066348942	0.602991247	0.235252197	0.107224727	-0.475096347	0.025307428	0.113312918	0.127695788	0.254475266	0.048424488	0.094595421	0.242375533	0.03956204	0.999507593	0.935584968	Bacteria.Firmicutes.Clostridia.Clostridiales.Lachnospiraceae.Lachnoclostridium	C5
82297	ENSG00000106804	rs113277364	0.698072095	0.221848287	0.251736528	0.558149285	-0.083921261	-0.556141437	0.07139125	0.071872569	0.215392667	0.450947535	0.061742384	0.122110954	0.743094914	0.303157058	0.770586106	0.89747881	Bacteria.Firmicutes.Clostridia.Clostridiales.Lachnospiraceae..Eubacterium..rectale.group	C5
82298	ENSG00000106804	rs113277364	0.345303176	0.927319528	0.750713118	0.141819268	0.173892948	0.028321911	0.021014407	0.180587229	0.182940187	0.309303032	0.065870188	0.121457157	0.401074026	0.422825479	0.825456736	0.79118316	Bacteria.Firmicutes.Erysipelotrichia.Erysipelotrichales.Erysipelotrichaceae.Faecalitalea	C5
82299	ENSG00000106804	rs113277364	0.295836948	0.135000713	0.918624984	0.531245048	0.140320276	-0.339019811	0.006373527	-0.066436749	0.133161961	0.224040284	0.062145764	0.10555185	0.259719847	0.067169414	0.970428374	0.95732688	Bacteria.Firmicutes.Clostridia.Clostridiales.Ruminococcaceae.Ruminococcaceae.UCG.003	C5
82300	ENSG00000106804	rs113277364	0.23706852	0.095905805	0.823552022	0.201890349	0.127940896	-0.344054299	-0.012639948	-0.153670818	0.10722636	0.203682211	0.056461765	0.119215105	0.140098813	0.029340016	0.83928931	0.941859322	Bacteria.Actinobacteria.Actinobacteria.Bifidobacteriales.Bifidobacteriaceae.Bifidobacterium	C5
82301	ENSG00000106804	rs113277364	0.698360646	0.230362088	0.283566065	0.795325057	0.052753238	-0.31488751	-0.062798511	-0.028634178	0.135533058	0.260106279	0.058085039	0.109939797	0.38542431	0.090379027	0.806819472	0.935365119	Bacteria.Firmicutes.Clostridia.Clostridiales.Ruminococcaceae.Ruminococcus.2	C5
82302	ENSG00000106804	rs113277364	0.962380866	0.325113437	0.357079464	0.777275265	-0.009105131	-0.396539813	-0.063968136	-0.038129141	0.192312621	0.399981553	0.068973099	0.134242555	0.729043261	0.280387453	0.998986731	0.998377846	Bacteria.Firmicutes.Clostridia.Clostridiales.Family.XI.Anaerococcus	C5
82303	ENSG00000106804	rs113277364	0.2400016	0.192518627	0.435781165	0.712176084	0.128923914	-0.281331044	0.032740852	-0.029821191	0.108734534	0.213676151	0.041755471	0.080483087	0.113910541	0.050034717	0.954544124	0.96414545	Bacteria.Firmicutes.Negativicutes.Selenomonadales.Veillonellaceae.Dialister	C5
82304	ENSG00000106804	rs113277364	0.365832159	0.09095228	0.963838744	0.277947139	0.141401972	-0.643483839	0.003812684	-0.196906248	0.155288382	0.375108435	0.083778052	0.179993267	0.358483138	0.077153783	0.96925173	0.978883571	Bacteria.Firmicutes.Clostridia.Clostridiales.Family.XIII.Family.XIII.AD3011.group	C5
82305	ENSG00000106804	rs113277364	0.083055317	0.022326336	0.098172225	0.002471004	0.185635741	-0.463592504	-0.092081959	0.322668631	0.105479762	0.198129982	0.054891933	0.10251212	0.078108518	0.009345094	0.760739436	0.933423512	Bacteria.Firmicutes.Clostridia.Clostridiales.Lachnospiraceae..Eubacterium..hallii.group	C5
82306	ENSG00000106804	rs113277364	0.326080189	0.562488291	0.868842478	0.563479509	0.156833007	-0.167653306	0.01044719	0.072424789	0.158512994	0.288018865	0.063021119	0.124738776	0.37524517	0.268413993	0.997152221	0.990360691	Bacteria.Firmicutes.Clostridia.Clostridiales.Family.XI	C5
82307	ENSG00000106804	rs113277364	0.291461075	0.192125103	0.728061043	0.288962666	0.12160656	-0.269815046	-0.01589551	0.102721518	0.114352812	0.204745901	0.045521567	0.096090976	0.156032008	0.057106266	0.734697993	0.925081788	Bacteria.Firmicutes.Negativicutes.Selenomonadales.Acidaminococcaceae	C5
82308	ENSG00000106804	rs113277364	0.912336361	0.165137581	0.723137563	0.284933662	0.035594642	-1.134356816	0.02058091	0.151369726	0.322079847	0.808199747	0.057846763	0.140410021	0.923653579	0.464994407	0.998947111	0.981145089	Bacteria.Bacteroidetes	C5
82309	ENSG00000106804	rs113277364	0.762889345	0.770568882	0.741848983	0.811713215	0.069925553	-0.160033769	0.026238949	-0.0476822	0.230824079	0.546502763	0.079321432	0.199363472	0.830186455	0.589125707	0.99967607	0.999141757	Bacteria.Firmicutes.Negativicutes.Selenomonadales	C5
82310	ENSG00000106804	rs113277364	0.19383903	0.047212036	0.598720466	0.072922174	0.150161187	-0.434590928	0.028684283	-0.202059266	0.114393316	0.214910004	0.054244457	0.110874336	0.139380937	0.015481609	0.999417824	0.941474691	Bacteria.Firmicutes.Clostridia.Clostridiales.Christensenellaceae.Christensenellaceae.R.7.group	C5
82311	ENSG00000106804	rs113277364	0.55662524	0.112897942	0.782344653	0.370857937	0.095464206	-0.529870361	0.018765757	0.124419405	0.161565337	0.329791306	0.067650203	0.138088463	0.535598023	0.125531749	0.997570438	0.97294588	Bacteria.Firmicutes.Clostridia.Clostridiales.Lachnospiraceae.Lachnospiraceae.UCG.008	C5
82312	ENSG00000106804	rs113277364	0.242705982	0.356308346	0.903370966	0.001122501	0.128996593	0.21378762	-0.00863421	0.511225796	0.109429451	0.230142958	0.070846732	0.150046955	0.186581814	0.118274713	0.84628754	0.240594235	Bacteria.Firmicutes.Clostridia.Clostridiales.Ruminococcaceae.Butyricicoccus	C5
82313	ENSG00000106804	rs113277364	0.368906614	0.026612915	0.428258526	0.086073143	0.100412896	-0.512528489	0.037776234	0.175295444	0.110988315	0.22599029	0.04739284	0.100598086	0.207496922	0.01456915	0.997528932	0.993985312	Bacteria.Bacteroidetes.Bacteroidia.Bacteroidales.Rikenellaceae.Alistipes	C5
82314	ENSG00000106804	rs113277364	0.147678311	0.479451746	0.256584925	0.508761367	0.159554607	-0.167970135	0.067609969	0.104598818	0.108913657	0.236170599	0.059078179	0.157438105	0.105309655	0.091189556	0.754078404	0.997649073	Bacteria.Firmicutes.Clostridia.Clostridiales.Ruminococcaceaencultured	C5
82315	ENSG00000106804	rs113277364	0.146372138	0.015085041	0.439745344	0.035048869	0.192843585	-0.651994011	-0.047207843	0.295140211	0.131205651	0.261265601	0.060731274	0.137138442	0.152560377	0.011343712	0.999513786	0.75775241	Bacteria.Firmicutes.Erysipelotrichia.Erysipelotrichales.Erysipelotrichaceae	C5
82316	ENSG00000106804	rs113277364	0.269673421	0.010084274	0.714275364	0.017825111	0.162228383	-0.68004812	0.023189802	-0.308548406	0.145735532	0.25669453	0.063067612	0.126973316	0.265732815	0.01819616	0.988161388	0.950695192	Bacteria.Firmicutes.Bacilli.Lactobacillales.Carnobacteriaceae	C5
82317	ENSG00000106804	rs113277364	0.288833117	0.754523388	0.700263911	0.015165582	0.113282833	0.074536987	-0.018226064	0.249505745	0.10594186	0.237390932	0.047139192	0.100064499	0.181958422	0.162006594	0.818264017	0.508070304	Bacteria.Firmicutes.Clostridia.Clostridiales.Lachnospiraceae.Lachnospira	C5
82318	ENSG00000106804	rs113277364	0.461070791	0.10924023	0.987466377	0.318933534	0.146225627	-0.59633762	0.001494248	-0.15590572	0.197224579	0.367306079	0.0947595	0.155248399	0.510535347	0.128297758	0.971747712	0.964984596	Bacteria.Firmicutes.Clostridia.Clostridiales.Ruminococcaceae.Anaerotruncus	C5
82319	ENSG00000106804	rs113277364	0.048426618	0.861192154	0.117558698	0.433248663	0.339927209	-0.059547314	-0.07667429	-0.074671461	0.169044345	0.339222021	0.048349735	0.094705041	0.143998425	0.363312235	0.714601225	0.995251343	Bacteria.Proteobacteria.Gammaproteobacteria	C5
82320	ENSG00000106804	rs113277364	0.648535424	0.922295543	0.374415907	0.017634227	0.058744687	0.022797704	-0.040751061	0.202687247	0.128294315	0.232828555	0.04556801	0.083263589	0.349771019	0.321070818	0.84590902	0.529968097	Bacteria.Firmicutes.Clostridia.Clostridiales.Lachnospiraceae.Tyzzerella	C5
82321	ENSG00000106804	rs113277364	0.786342001	0.638198511	0.433881596	0.134735504	0.042200178	0.170153393	-0.049331398	0.2119774	0.155051584	0.36018801	0.062653085	0.139987833	0.572697045	0.291872982	0.99946547	0.972078348	Bacteria.Firmicutes.Erysipelotrichia.Erysipelotrichales.Erysipelotrichaceae..Clostridium..innocuum.group	C5
82322	ENSG00000106804	rs113277364	0.235712653	0.163883656	0.727390721	0.599718353	0.170279815	-0.369371269	-0.018744743	0.053907534	0.142293634	0.262375211	0.05354362	0.102223307	0.223086497	0.094132736	0.971788794	0.925370413	Bacteria.Proteobacteria.Betaproteobacteria.Burkholderiales	C5
82323	ENSG00000106804	rs113277364	0.368612894	0.026602905	0.429868854	0.085862365	0.100491142	-0.512616001	0.037628185	0.175383746	0.111006267	0.22601337	0.047372886	0.100579625	0.207575167	0.014398444	0.997466038	0.994193156	Bacteria.Bacteroidetes.Bacteroidia.Bacteroidales.Rikenellaceae	C5
82324	ENSG00000106804	rs113277364	0.312538176	0.259280451	0.799387209	0.329388848	0.122660721	-0.238864167	-0.012234498	0.089747392	0.120527744	0.20991855	0.047946926	0.091335914	0.189304846	0.078024476	0.853094769	0.908460272	Bacteria.Firmicutes.Negativicutes.Selenomonadales.Acidaminococcaceae.Phascolarctobacterium	C5
82325	ENSG00000106804	rs113277364	0.167671727	0.3039203	0.526937102	0.921868976	0.180742987	-0.282525229	0.040015776	-0.010857338	0.129558336	0.272672035	0.062911975	0.110276541	0.174608967	0.125483564	0.862786114	0.99827201	Bacteria.Firmicutes.Clostridia.Clostridiales.Ruminococcaceae..Eubacterium..coprostanoligenes.group	C5
82326	ENSG00000106804	rs113277364	0.416368717	0.046440881	0.689293772	0.001127022	0.096901653	0.666207949	0.024168907	-0.501516546	0.118479065	0.328258888	0.060185202	0.147253102	0.320527896	0.035405448	0.799966542	0.982679299	Bacteria.Firmicutes.Bacilli	C5
82327	ENSG00000106804	rs113277364	0.483367408	0.159682426	0.998216668	0.505583267	0.132102338	-0.406429478	0.000159137	-0.080327232	0.187412116	0.285778867	0.070930622	0.120001076	0.543408819	0.155241264	0.999598453	0.871021559	Bacteria.Bacteroidetes.Bacteroidia.Bacteroidales.Porphyromonadaceae.Butyricimonas	C5
82328	ENSG00000106804	rs113277364	0.088399657	0.417593714	0.225266776	0.768078014	0.23881239	-0.223993567	0.069491432	0.032560621	0.138084115	0.27459568	0.05676947	0.109962313	0.139973309	0.165859678	0.974916192	0.988786041	Bacteria.Firmicutes.Clostridia.Clostridiales.Ruminococcaceae.Ruminococcus.1	C5
82329	ENSG00000106804	rs113277364	0.318834565	0.290702471	0.996098447	0.752210297	0.138328639	-0.373304185	0.000220054	-0.037786848	0.137717045	0.350480632	0.044831678	0.119184542	0.288043121	0.159315669	0.999614985	0.99936283	Bacteria.Firmicutes.Clostridia.Clostridiales.Lachnospiraceae.Tyzzerella.4	C5
82330	ENSG00000106804	rs113277364	0.232807492	0.321672319	0.217631538	0.486078407	0.128055423	-0.208612333	-0.05651032	-0.055475618	0.106339357	0.208920729	0.04539953	0.079194518	0.118511953	0.070761219	0.741567102	0.896183685	Bacteria.Proteobacteria.Gammaproteobacteria.Pasteurellales.Pasteurellaceae	C5
82331	ENSG00000106804	rs113277364	0.466293118	0.037785557	0.959034896	0.081425634	0.145770015	-0.64143358	0.003614374	-0.204840083	0.198930033	0.302588403	0.070100133	0.115759908	0.515086925	0.072694111	0.999437234	0.98110946	Bacteria.Proteobacteria.Betaproteobacteria.Neisseriales.Neisseriaceae	C5
82332	ENSG00000106804	rs113277364	0.160607125	0.485210804	0.522335365	0.031007239	0.163200693	-0.145386868	-0.038578125	-0.266962448	0.115011794	0.207133951	0.059980236	0.12111884	0.143380715	0.150791698	0.690285047	0.778253176	Bacteria.Actinobacteria.Actinobacteria	C5
82333	ENSG00000106804	rs113277364	0.518454706	0.981585335	0.669750339	0.146986707	0.093520217	-0.006379591	0.022272708	-0.165619458	0.144052041	0.275349744	0.051989698	0.112857425	0.365651773	0.364746921	0.932395481	0.775510139	Bacteria.Firmicutes.Negativicutes.Selenomonadales.Veillonellaceae	C5
82334	ENSG00000106804	rs113277364	0.248966019	0.02146652	0.98476501	0.075238836	0.144064079	-0.657495891	-0.000965937	-0.188171251	0.123859267	0.279105095	0.050393505	0.104104789	0.183999908	0.01740077	0.999305535	0.989974535	Bacteria.Proteobacteria.Gammaproteobacteria.Pseudomonadales.Pseudomonadaceae.Pseudomonas	C5
82335	ENSG00000106804	rs113277364	0.082233787	0.380189945	0.220474879	0.920986965	0.227910918	-0.266505552	0.104733425	-0.019995972	0.129146923	0.301658182	0.084668095	0.200821807	0.120983944	0.164425263	0.881827373	0.989731238	Bacteria.Actinobacteria.Coriobacteriia.Coriobacteriales.Coriobacteriaceae	C5
82336	ENSG00000106804	rs113277364	0.170089778	0.141924585	0.64919305	0.602046299	0.155968662	-0.301859802	0.019096954	0.039746534	0.112445426	0.203075737	0.041790376	0.075854768	0.121240441	0.043156409	0.761869938	0.863320245	Bacteria.Proteobacteria.Betaproteobacteria.Burkholderiales.Alcaligenaceae.Sutterella	C5
82337	ENSG00000106804	rs113277364	0.313296266	0.020969699	0.713232037	0.052383336	0.211874636	-1.154694415	-0.024621225	0.360523569	0.208519251	0.488207856	0.066705465	0.182487758	0.558891447	0.079483862	0.996108676	0.893848525	Bacteria.Firmicutes.Clostridia.Clostridiales.Lachnospiraceae..Ruminococcus..gnavus.group	C5
82338	ENSG00000106804	rs113277364	0.016445437	0.340310614	0.033330833	0.545919182	0.864715257	-0.668317644	-0.181393821	0.09767718	0.351256486	0.695803675	0.083454642	0.160912171	0.302979696	0.579979688	0.75121437	0.99665811	Bacteria.Proteobacteria	C5
82339	ENSG00000106804	rs113277364	0.174429781	0.079141495	0.287751609	0.404428806	0.148742929	-0.362782416	0.065918546	0.108684141	0.108342004	0.203437434	0.061507561	0.129520942	0.11209174	0.021755346	0.984441985	0.961146463	Bacteria.Firmicutes.Clostridia.Clostridiales.Ruminococcaceae.Flavonifractor	C5
82340	ENSG00000106804	rs113277364	0.122056653	0.423199523	0.386562622	0.547330388	0.207028795	-0.192907037	0.059013748	0.067859511	0.132175459	0.23937095	0.06770399	0.11218605	0.159667802	0.139045107	0.763524464	0.984611316	Bacteria.Bacteroidetes.Bacteroidia.Bacteroidales.Porphyromonadaceae.Odoribacter	C5
82341	ENSG00000106804	rs113277364	0.553336506	0.522395778	0.279294996	0.766507337	0.073072665	-0.234260443	-0.051038733	0.039522024	0.122643165	0.36427493	0.04678702	0.132547015	0.320809694	0.176603355	0.99830237	0.997282036	Bacteria.Firmicutes.Clostridia.Clostridiales.Clostridiaceae.1.Clostridium.sensu.stricto.1	C5
82342	ENSG00000106804	rs113277364	0.224631717	0.057491053	0.691018269	0.187215763	0.178173294	-0.592865993	0.022292608	-0.153973234	0.145353224	0.306660726	0.055840081	0.115535532	0.276574471	0.053318041	0.999814869	0.907533519	Bacteria.Actinobacteria.Actinobacteria.Corynebacteriales.Corynebacteriaceae	C5
82343	ENSG00000106804	rs113277364	0.825311293	0.182134299	0.649179192	0.252362734	-0.140101971	-1.856859779	0.047965781	0.260609509	0.632235709	1.377068809	0.104960355	0.225687685	0.999415694	0.746328935	0.990344402	0.933994762	Bacteria.Firmicutes	C5
82344	ENSG00000106804	rs113277364	0.501608284	0.20123856	0.201851442	0.355190978	-0.192230363	-1.05827042	0.076325328	0.14722988	0.284501633	0.819786563	0.059206669	0.158123252	0.848858852	0.467185042	0.956359196	0.930754062	Bacteria.Firmicutes.Clostridia.Clostridiales.Ruminococcaceae	C5
82345	ENSG00000106804	rs113277364	0.192751067	0.275479438	0.616929894	0.723960407	0.144503401	-0.238638953	-0.025791696	-0.032494688	0.109811119	0.217013487	0.05131821	0.091617005	0.106045438	0.082173995	0.996033175	0.965943535	Bacteria.Firmicutes.Clostridia.Clostridiales.Lachnospiraceae.Lachnospiraceae.NK4A136.group	C5
82346	ENSG00000106804	rs113277364	0.241849213	0.104234523	0.73925283	0.20782979	0.127516838	-0.334685381	0.019788249	0.166919821	0.107975483	0.203162914	0.059202436	0.131224228	0.12818269	0.031789331	0.997048205	0.999513539	Bacteria.Firmicutes.Clostridia.Clostridiales.Lachnospiraceae.Dorea	C5
82347	ENSG00000106804	rs113277364	0.672683518	0.156513738	0.313562944	0.49440225	0.057957535	-0.347940311	0.057556529	0.066440754	0.136576398	0.242767358	0.056676493	0.096691782	0.35670026	0.065717126	0.99786128	0.999462671	Bacteria.Firmicutes.Clostridia.Clostridiales.Lachnospiraceae.Anaerostipes	C5
82348	ENSG00000106804	rs113277364	0.212513628	0.134785226	0.535463283	0.42115225	0.135968223	-0.347622588	-0.031974934	0.093471609	0.108008585	0.229596382	0.051328151	0.115472265	0.111123938	0.037059941	0.972085394	0.950708623	Bacteria.Proteobacteria.Deltaproteobacteria.Desulfovibrionales.Desulfovibrionaceae	C5
82349	ENSG00000106804	rs113277364	0.350021667	0.078532999	0.844890866	0.18535514	0.154089635	-0.438290575	0.012729315	-0.166959595	0.163711704	0.245269138	0.064809093	0.124744654	0.290347221	0.081759863	0.998201428	0.99782309	Bacteria.Firmicutes.Bacilli.Bacillales.Staphylococcaceae.Staphylococcus	C5
82350	ENSG00000106804	rs113277364	0.14144927	0.066753462	0.47578904	0.19770391	0.169077706	-0.442993859	0.030277532	-0.114447475	0.113608864	0.237642547	0.04221704	0.08795328	0.09668342	0.027245866	0.998409995	0.996467843	Bacteria.Verrucomicrobia	C5
82351	ENSG00000106804	rs113277364	0.969180985	0.612805895	0.297492794	0.642405809	-0.006765008	-0.165711199	-0.066985938	0.051680371	0.174435189	0.325889362	0.063788818	0.110787214	0.596786984	0.309977204	0.996423631	0.971636825	Bacteria.Bacteroidetes.Bacteroidia.Bacteroidales.Prevotellaceae.Prevotella.7	C5
82352	ENSG00000106804	rs113277364	0.198005997	0.247654036	0.681072693	0.809207511	0.14347508	-0.25438613	0.017393937	0.020706147	0.110336342	0.218096881	0.042133894	0.085414821	0.108081171	0.076911816	0.99994518	0.999865593	Bacteria.Bacteroidetes.Bacteroidia.Bacteroidales.Prevotellaceae	C5
82353	ENSG00000106804	rs113277364	0.19829589	0.182899136	0.538055237	0.520886092	0.217023835	-0.454567925	0.036770308	-0.076753671	0.167006638	0.337710841	0.059403945	0.118918646	0.314475231	0.158873509	0.984987993	0.971423926	Bacteria.Proteobacteria.Deltaproteobacteria.Desulfovibrionales.Desulfovibrionaceae.Desulfovibrio	C5
82354	ENSG00000106804	rs113277364	0.285515538	0.300124331	0.997169268	0.519362145	0.131403003	-0.231361816	-0.000219407	-0.062403358	0.122037569	0.221532394	0.06160936	0.096331357	0.160124339	0.084557654	0.931055897	0.877950893	Bacteria.Firmicutes.Clostridia.Clostridiales.Lachnospiraceaencultured	C5
82355	ENSG00000106804	rs113277364	0.143905853	0.067357559	0.495304583	0.202170255	0.16847395	-0.442504941	0.02898729	-0.113425462	0.11391312	0.237919334	0.042274077	0.088048765	0.099532307	0.026996954	0.99894297	0.998882343	Bacteria.Verrucomicrobia.Verrucomicrobiae.Verrucomicrobiales.Verrucomicrobiaceae.Akkermansia	C5
82356	ENSG00000106804	rs113277364	0.387433013	0.201698641	0.900011799	0.441695095	0.127385137	-0.672204982	-0.008058146	-0.144767331	0.146413307	0.521260338	0.063887194	0.187038121	0.361483687	0.158989401	0.966546108	0.922793193	Bacteria.Firmicutes.Clostridia.Clostridiales.Ruminococcaceae.Ruminiclostridium.6	C5
82357	ENSG00000106804	rs113277364	0.403794374	0.240974263	0.130096286	0.420848532	0.091062948	-0.23229123	-0.06802719	-0.064018732	0.108374273	0.19632452	0.044379981	0.079035035	0.1943653	0.057536993	0.642662576	0.8806471	Bacteria.Fusobacteria.Fusobacteriia.Fusobacteriales.Fusobacteriaceae.Fusobacterium	C5
82358	ENSG00000106804	rs113277364	0.23592346	0.092446687	0.943684905	0.315396461	0.146607358	-0.542425647	0.004291641	-0.131275444	0.122567579	0.31768942	0.060523538	0.129762761	0.198249458	0.046261826	0.936904111	0.865969103	Bacteria.Firmicutes.Clostridia.Clostridiales.Ruminococcaceae.Ruminococcaceae.UCG.005	C5
82359	ENSG00000106804	rs113277364	0.230982938	0.529238005	0.350053948	0.117113739	0.128926892	-0.141299001	-0.038678532	0.134091862	0.106640834	0.223393585	0.04109657	0.084451956	0.125330665	0.139135228	0.973523722	0.891510278	Bacteria.Proteobacteria.Betaproteobacteria.Burkholderiales.Alcaligenaceae.Parasutterella	C5
82360	ENSG00000106804	rs113277364	0.188133121	0.498603661	0.288973626	0.099233418	0.13763576	-0.138511935	-0.054205455	-0.163499838	0.10349428	0.203561186	0.050707724	0.097779372	0.112554368	0.128071131	0.558713012	0.791926866	Bacteria.Firmicutes.Negativicutes.Selenomonadales.Veillonellaceae.Veillonella	C5
82361	ENSG00000106804	rs113277364	0.09556249	0.050794223	0.246031707	0.168771288	0.273038164	-0.535914041	0.075030207	-0.157515052	0.161469542	0.269373075	0.064104115	0.113204753	0.219065133	0.061107604	0.999469974	0.986131077	Bacteria.Bacteroidetes.Bacteroidia.Bacteroidales.Porphyromonadaceae.Barnesiella	C5
82362	ENSG00000106804	rs113277364	0.439163492	0.873238809	0.87737171	0.505725422	0.117746425	-0.060796417	-0.011007353	0.097579596	0.151283342	0.379581675	0.071060335	0.145823298	0.399237913	0.310192425	0.998768023	0.985214694	Bacteria.Firmicutes.Clostridia.Clostridiales.Ruminococcaceae.Ruminococcaceae.NK4A214.group	C5
82363	ENSG00000106804	rs113277364	0.067808503	0.256683898	0.17000113	0.695360076	0.349668687	-0.407294376	0.11406096	-0.059838576	0.188321684	0.355972166	0.082214804	0.152141996	0.222192443	0.185155689	0.968970412	0.998920199	Bacteria.Firmicutes.Clostridia.Clostridiales.Lachnospiraceae..Eubacterium..ventriosum.group	C5
82364	ENSG00000106804	rs113277364	0.097058826	0.136930649	0.277384248	0.444593181	0.257080042	-0.445596495	0.082585407	-0.101710244	0.152731731	0.295951417	0.075402672	0.132250339	0.160476417	0.077427565	0.999550585	0.954350865	Bacteria.Firmicutes.Clostridia.Clostridiales.Lachnospiraceae.Lachnospiraceae.ND3007.group	C5
82365	ENSG00000106804	rs113277364	0.91233513	0.165117061	0.723138364	0.28490286	0.035595215	-1.134413495	0.020581071	0.151380115	0.322080489	0.80820031	0.05784739	0.140410601	0.922119869	0.464507981	0.998912436	0.981117471	Bacteria.Bacteroidetes.Bacteroidia.Bacteroidales	C5
82366	ENSG00000106804	rs113277364	0.18844539	0.641310978	0.518901044	0.066580488	0.143721238	0.127492227	-0.03942888	-0.264609411	0.108147642	0.272406672	0.060798578	0.141856335	0.133025166	0.141340471	0.684057407	0.955303348	Bacteria.Firmicutes.Bacilli.Lactobacillales.Streptococcaceae	C5
82367	ENSG00000106804	rs113277364	0.056221311	0.118922829	0.141204053	0.338359633	0.291272752	-0.526632221	0.111914684	-0.178686038	0.149869842	0.333343668	0.07515205	0.185279688	0.140216138	0.0901338	0.998330087	0.999834196	Bacteria.Actinobacteria.Coriobacteriia.Coriobacteriales.Coriobacteriaceae.Collinsella	C5
82368	ENSG00000106804	rs113277364	0.266709443	0.208407747	0.790081162	0.691758428	0.163703235	-0.359301165	-0.014726928	0.043003689	0.146144003	0.282828608	0.055097674	0.107991671	0.286017611	0.104553399	0.965703943	0.931534808	Bacteria.Proteobacteria.Betaproteobacteria	C5
82369	ENSG00000106804	rs113277364	0.130545441	0.168570871	0.389057296	0.950773562	0.236053328	-0.316070712	0.069029452	-0.006954615	0.154181086	0.227048956	0.079614366	0.112224492	0.19298409	0.095980828	0.965654664	0.998450173	Bacteria.Firmicutes.Clostridia.Clostridiales.Ruminococcaceae.Ruminiclostridium.9	C5
82370	ENSG00000106804	rs113277364	0.081751887	0.046740768	0.175483268	0.006096441	0.215243252	-0.405068807	0.082072612	-0.334868723	0.12177221	0.19987005	0.059928649	0.118169459	0.091771953	0.025493188	0.998173674	0.860178894	Bacteria.Firmicutes.Bacilli.Bacillales	C5
82371	ENSG00000106804	rs113277364	0.062364434	0.252049815	0.15323015	0.952944383	0.238826407	-0.268773977	-0.061559611	-0.005072199	0.125975787	0.232603062	0.042606118	0.085629246	0.102471299	0.110569746	0.998302481	0.99762474	Bacteria.Proteobacteria.Gammaproteobacteria.Enterobacteriales.Enterobacteriaceae.Escherichia.Shigella	C5
82372	ENSG00000106804	rs113277364	0.4033332	0.244355989	0.128981057	0.425251176	0.091137448	-0.230626953	-0.068254322	-0.06348381	0.108356036	0.196336931	0.044396534	0.079125935	0.194462508	0.056378034	0.652962298	0.87724048	Bacteria.Fusobacteria.Fusobacteriia.Fusobacteriales	C5
82373	ENSG00000106804	rs113277364	0.304177973	0.888245348	0.880140092	0.050513825	0.144899504	0.03685322	-0.011191536	-0.342037976	0.139921209	0.261243044	0.073931553	0.171708026	0.293786368	0.268478352	0.960659058	0.949592213	Bacteria.Actinobacteria	C5
82374	ENSG00000106804	rs113277364	0.218503637	0.034692225	0.934087568	0.131322894	0.142224877	-0.568641801	-0.004301922	-0.161524344	0.114480518	0.263686764	0.051818408	0.105718483	0.147115319	0.018664241	0.999550314	0.996901429	Bacteria.Proteobacteria.Gammaproteobacteria.Pseudomonadales	C5
82375	ENSG00000106804	rs113277364	0.07525008	0.243853698	0.18030942	0.614320482	0.230965594	-0.37489147	0.123222473	-0.126171703	0.127785587	0.318808684	0.090996691	0.249194475	0.109641341	0.117124672	0.766123896	0.994989321	Bacteria.Actinobacteria.Coriobacteriia.Coriobacteriales	C5
82376	ENSG00000106804	rs113277364	0.786700359	0.06262696	0.521270161	0.110002806	-0.104158109	-1.761469996	0.048217569	0.295736322	0.383356245	0.930093131	0.074775208	0.182554211	0.902016862	0.340570255	0.876277026	0.702512358	Bacteria.Firmicutes.Clostridia.Clostridiales.Lachnospiraceae	C5
82377	ENSG00000106804	rs113277364	0.258355032	0.129620778	0.909957615	0.485007788	0.147283808	-0.36679541	-0.00541493	0.06485964	0.129182202	0.238990643	0.047697412	0.092362978	0.199622291	0.071955068	0.949153628	0.914289515	Bacteria.Proteobacteria.Betaproteobacteria.Burkholderiales.Alcaligenaceae	C5
82378	ENSG00000106804	rs113277364	0.37302216	0.193529202	0.464013378	0.907652846	0.105384754	-0.319675552	0.038239246	0.010306868	0.117496394	0.2433585	0.051917546	0.088512148	0.200853289	0.078490219	0.874119141	0.996759562	Bacteria.Bacteroidetes.Bacteroidia.Bacteroidales.Porphyromonadaceae	C5
82379	ENSG00000106804	rs113277364	0.626685915	0.052585815	0.655327938	0.165358031	0.075497914	-0.537167228	-0.026873286	-0.161077162	0.154492553	0.272140313	0.059930524	0.114824035	0.553666276	0.061341569	0.999028109	0.997798285	Bacteria.Actinobacteria.Actinobacteria.Micrococcales.Micrococcaceae	C5
82380	ENSG00000106804	rs113277364	0.242520025	0.320986467	0.169580749	0.50838268	0.1249847	-0.207887959	-0.061767464	-0.052332179	0.105983828	0.207898199	0.04447735	0.078697812	0.118462777	0.072450616	0.731764723	0.951769913	Bacteria.Proteobacteria.Gammaproteobacteria.Pasteurellales.Pasteurellaceae.Haemophilus	C5
82381	ENSG00000106804	rs113277364	0.876009376	0.074523821	0.259765194	0.286667122	0.021902684	-0.469748191	-0.064026387	-0.118349606	0.139831154	0.259232228	0.056325489	0.110179821	0.491258001	0.049058435	0.973651245	0.997803387	Bacteria.Actinobacteria.Actinobacteria.Micrococcales	C5
82382	ENSG00000106804	rs113277364	0.249703488	0.200986233	0.279003414	0.572920842	0.125555615	-0.274179008	-0.057164613	0.058726138	0.108116598	0.212271683	0.052370536	0.103650082	0.126999827	0.047810347	0.998880039	0.97644667	Bacteria.Proteobacteria.Deltaproteobacteria.Desulfovibrionales.Desulfovibrionaceae.Bilophila	C5
82383	ENSG00000106804	rs113277364	0.264415826	0.009915167	0.702018655	0.017189133	0.163826966	-0.68139593	0.023795508	-0.309077713	0.145547707	0.256590072	0.06192502	0.126444348	0.25732181	0.018990656	0.963485106	0.947126747	Bacteria.Firmicutes.Bacilli.Lactobacillales.Carnobacteriaceae.Granulicatella	C5
82384	ENSG00000106804	rs113277364	0.033037008	0.302312749	0.070650832	0.922224147	0.28656631	-0.262834865	-0.07660037	-0.008819134	0.131614061	0.252819595	0.041689219	0.089985164	0.084180908	0.135577632	0.932672331	0.966444609	Bacteria.Proteobacteria.Gammaproteobacteria.Enterobacteriales.Enterobacteriaceae	C5
82385	ENSG00000106804	rs113277364	0.419945497	0.092468559	0.6315087	0.01168521	0.093836573	-0.333081036	0.022033013	0.232952483	0.115620956	0.195093238	0.045726169	0.089815549	0.256535623	0.040062136	0.938029161	0.564514766	Bacteria.Firmicutes.Clostridia.Clostridiales.Lachnospiraceae.Roseburia	C5
82386	ENSG00000106804	rs113277364	0.237023219	0.096061455	0.823679821	0.201911953	0.127952842	-0.34384415	-0.01263007	-0.153622524	0.107225902	0.203655199	0.056459234	0.119183418	0.139758895	0.029392855	0.83741147	0.942815443	Bacteria.Actinobacteria.Actinobacteria.Bifidobacteriales.Bifidobacteriaceae	C5
82387	ENSG00000106804	rs113277364	0.162285152	0.442736513	0.478823862	0.691596361	0.174055082	-0.199607719	0.043469556	0.044990558	0.123160593	0.258483234	0.06103181	0.112918474	0.143881543	0.103402412	0.940861986	0.933246461	Bacteria.Firmicutes.Clostridia.Clostridiales.Lachnospiraceae..Eubacterium..eligens.group	C5
82388	ENSG00000106804	rs113277364	0.331345902	0.540009329	0.724670999	0.071315641	0.186227367	0.205886734	0.023396471	0.207660775	0.190297688	0.334228477	0.066142742	0.113291139	0.345678787	0.372015631	0.733752539	0.614526567	Bacteria.Firmicutes.Erysipelotrichia.Erysipelotrichales.Erysipelotrichaceae.Holdemanella	C5
82389	ENSG00000106804	rs113277364	0.217811075	0.197339207	0.438411108	0.301897373	0.134182442	-0.263539825	-0.041597439	0.113509588	0.107842692	0.202364441	0.053357185	0.109089795	0.126940591	0.055259359	0.999334555	0.984995763	Bacteria.Firmicutes.Erysipelotrichia.Erysipelotrichales.Erysipelotrichaceae.Erysipelotrichaceae.UCG.003	C5
82390	ENSG00000106804	rs113277364	0.972367592	0.056982916	0.178250684	0.183927821	0.004874276	-0.477548539	0.090566146	0.15371416	0.140183743	0.246494699	0.066560591	0.114470505	0.512289454	0.050719885	0.998793879	0.998019463	Bacteria.Firmicutes.Clostridia.Clostridiales.Lachnospiraceae.Blautia	C5
82391	ENSG00000106804	rs113277364	0.217985852	0.185336435	0.7805121	0.973053363	0.135446729	-0.284287595	0.013473392	-0.002762035	0.108900634	0.212397666	0.048155028	0.081458265	0.113235956	0.046834982	0.94253553	0.993341467	Bacteria.Bacteroidetes.Bacteroidia.Bacteroidales.Porphyromonadaceae.Parabacteroides	C5
82392	ENSG00000106804	rs113277364	0.87926965	0.268143438	0.48458833	0.477329417	-0.043575822	-0.758145313	0.03758615	0.086812298	0.285771265	0.678875574	0.053472752	0.121470802	0.860927068	0.490934616	0.99911693	0.98634337	Bacteria.Bacteroidetes.Bacteroidia.Bacteroidales.Bacteroidaceae.Bacteroides	C5
82393	ENSG00000106804	rs113277364	0.198824478	0.294094111	0.70729122	0.955378816	0.151331517	-0.261759072	0.021394124	0.005809734	0.11659329	0.247503223	0.056729652	0.103437602	0.138415174	0.088247815	0.838186976	0.997196001	Bacteria.Firmicutes.Clostridia.Clostridiales.Peptostreptococcaceae.Intestinibacter	C5
82394	ENSG00000106804	rs113277364	0.285408549	0.664237972	0.994767846	0.073452633	0.126084049	0.127393358	0.000326314	0.220849144	0.117071481	0.292166576	0.049573253	0.121414342	0.179742831	0.188106684	0.999372072	0.998994847	Bacteria.Firmicutes.Erysipelotrichia.Erysipelotrichales.Erysipelotrichaceae.Erysipelatoclostridium	C5
82395	ENSG00000106804	rs113277364	0.946346508	0.109726769	0.726433486	0.167040018	-0.035640947	-1.910076131	0.031714582	0.27556605	0.527607696	1.178131852	0.090260975	0.19723055	0.990336044	0.532857415	0.996576058	0.746913962	Bacteria.Firmicutes.Clostridia.Clostridiales	C5
82396	ENSG00000106804	rs113277364	0.59522015	0.155186245	0.583987783	0.568487168	0.07641342	-0.316571999	-0.030857168	-0.046559107	0.143129215	0.22016221	0.056075811	0.081232942	0.389292101	0.090227437	0.9045718	0.926870238	Bacteria.Firmicutes.Clostridia.Clostridiales.Lachnospiraceae.Lachnospiraceae.UCG.010	C5
82397	ENSG00000106804	rs113277364	0.283675984	0.088018712	0.903768155	0.307670102	0.148749064	-0.536524944	0.010410879	-0.169553599	0.137616085	0.309845318	0.085779291	0.16492422	0.249704698	0.056049744	0.898573745	0.987554159	Bacteria.Firmicutes.Clostridia.Clostridiales.Family.XIII	C5
82398	ENSG00000106804	rs113277364	0.2398242	0.202984408	0.789298533	0.441199803	0.163107877	-0.606862184	0.016284168	-0.139330652	0.13751286	0.47194972	0.060691907	0.179817974	0.27916171	0.130508735	0.923416999	0.894201857	Bacteria.Firmicutes.Clostridia.Clostridiales.Lachnospiraceae..Eubacterium..xylanophilum.group	C5
82399	ENSG00000106804	rs113277364	0.831236953	0.254361218	0.286701543	0.53111188	-0.044072997	-0.642708665	0.050215465	0.072400871	0.205985932	0.55895717	0.046752412	0.114989987	0.79978092	0.321210782	0.999785669	0.999420701	Bacteria.Firmicutes.Clostridia.Clostridiales.Ruminococcaceae.Faecalibacterium	C5
82400	ENSG00000106804	rs113277364	0.194472157	0.047942682	0.601063328	0.071319134	0.149552333	-0.431543054	0.028639298	-0.208962666	0.114093448	0.214127227	0.054509129	0.114002839	0.138588296	0.015870734	0.999989953	0.916232544	Bacteria.Firmicutes.Clostridia.Clostridiales.Christensenellaceae	C5
82401	ENSG00000106804	rs113277364	0.258173144	0.074263276	0.413837571	0.086824403	0.122899094	-0.385748794	0.044946098	-0.212918627	0.107752863	0.212680894	0.054655525	0.122487887	0.126859866	0.027186084	0.968716787	0.87312723	Bacteria.Firmicutes.Clostridia.Clostridiales.Lachnospiraceae.Coprococcus.1	C5
82402	ENSG00000106809	rs10761155	0.262381022	0.066464616	0.368266574	0.244046083	-0.203195384	0.400999971	-0.068660491	0.10118911	0.179748476	0.214880965	0.075789774	0.086086962	0.189176302	0.038698141	0.999305535	0.989974535	Bacteria.Proteobacteria.Gammaproteobacteria.Pseudomonadales.Pseudomonadaceae.Pseudomonas	OGN
82403	ENSG00000106809	rs10761155	0.904635155	0.766134304	0.465700994	0.372441225	0.024786564	0.072232407	-0.065146137	0.102692625	0.206092098	0.241851241	0.088785453	0.114354966	0.438699294	0.22089327	0.993501001	0.879271501	Bacteria.Firmicutes.Erysipelotrichia.Erysipelotrichales	OGN
82404	ENSG00000106809	rs10761155	0.604383388	0.183121828	0.90098687	0.966059265	-0.082818254	0.231465426	0.00860611	0.003636847	0.15908045	0.172050621	0.068907149	0.085146116	0.275745821	0.041845852	0.999417824	0.998577711	Bacteria.Firmicutes.Clostridia.Clostridiales.Christensenellaceae.Christensenellaceae.R.7.group	OGN
82405	ENSG00000106809	rs10761155	0.864612267	0.353850056	0.771644992	0.876950204	-0.040802979	0.26709308	0.025316087	0.016461703	0.238374199	0.286051561	0.086871843	0.105905059	0.627298596	0.232030836	0.829511945	0.905292078	Bacteria.Firmicutes.Erysipelotrichia.Erysipelotrichales.Erysipelotrichaceae.Faecalitalea	OGN
82406	ENSG00000106809	rs10761155	0.641911127	0.263406472	0.273471634	0.397813451	-0.065797428	0.199129902	0.085625675	-0.075518527	0.140840114	0.176534592	0.077538222	0.0887347	0.276124349	0.05754458	0.640288182	0.869357444	Bacteria.Firmicutes.Clostridia.Clostridiales.Peptostreptococcaceae	OGN
82407	ENSG00000106809	rs10761155	0.994221776	0.781180571	0.459233782	0.106279526	0.001335119	-0.067507324	0.05750544	-0.150119092	0.183660922	0.24203368	0.077243289	0.09167415	0.628164196	0.33190677	0.997152221	0.990360691	Bacteria.Firmicutes.Clostridia.Clostridiales.Family.XI	OGN
82408	ENSG00000106809	rs10761155	0.809362081	0.724155469	0.178082131	0.156627386	0.04097666	0.070140653	0.077994592	-0.096038564	0.169172418	0.197903696	0.057298699	0.067027365	0.391631401	0.242721162	0.998735039	0.999709092	Bacteria.Bacteroidetes.Bacteroidia.Bacteroidales.Prevotellaceae.Prevotella.9	OGN
82409	ENSG00000106809	rs10761155	0.262715409	0.163014439	0.104742494	0.028124191	0.301154283	-0.532426843	-0.116989479	0.224728113	0.266592327	0.377406863	0.071121928	0.10010148	0.529794833	0.258255005	0.726849035	0.890273479	Bacteria.Firmicutes.Clostridia.Clostridiales.Lachnospiraceae..Eubacterium..rectale.group	OGN
82410	ENSG00000106809	rs10761155	0.832688312	0.816134532	0.362513992	0.308430883	0.041840542	0.054969127	-0.077471596	0.11439735	0.197274739	0.235464225	0.084489522	0.111450443	0.387301253	0.193165937	0.999513786	0.883840942	Bacteria.Firmicutes.Erysipelotrichia.Erysipelotrichales.Erysipelotrichaceae	OGN
82411	ENSG00000106809	rs10761155	0.716927925	0.192594806	0.313223994	0.442800335	-0.052948413	0.216142065	0.059915894	-0.051643851	0.145412359	0.164192393	0.058958152	0.06688592	0.280415983	0.057156196	0.641091566	0.957040409	Bacteria.Firmicutes.Negativicutes.Selenomonadales.Acidaminococcaceae	OGN
82412	ENSG00000106809	rs10761155	0.609270799	0.63153253	0.891642667	0.322785498	-0.078479854	0.097091104	0.008901373	0.077530996	0.152813696	0.20151193	0.065091076	0.077825779	0.28488959	0.161630958	0.997528932	0.993985312	Bacteria.Bacteroidetes.Bacteroidia.Bacteroidales.Rikenellaceae.Alistipes	OGN
82413	ENSG00000106809	rs10761155	0.603431397	0.161909212	0.788465375	0.767156331	-0.079421022	0.276799845	-0.019908994	-0.027758783	0.152153229	0.19568438	0.073902324	0.09336345	0.296331937	0.064441653	0.997851323	0.977487446	Bacteria.Firmicutes.Clostridia.Clostridiales.Lachnospiraceae.Fusicatenibacter	OGN
82414	ENSG00000106809	rs10761155	0.987240442	0.387746794	0.070379415	0.040617886	-0.00233053	0.142799512	-0.163351216	0.20722964	0.145176112	0.164239368	0.088814835	0.099226094	0.394226318	0.101515863	0.415230515	0.921307549	Bacteria.Firmicutes.Bacilli.Lactobacillales.Streptococcaceae.Streptococcus	OGN
82415	ENSG00000106809	rs10761155	0.608087646	0.628686815	0.889306481	0.32711625	-0.078758297	0.097959384	0.009095028	0.076765098	0.152849313	0.201627185	0.065094531	0.077754971	0.284573875	0.159463129	0.997466038	0.994193156	Bacteria.Bacteroidetes.Bacteroidia.Bacteroidales.Rikenellaceae	OGN
82416	ENSG00000106809	rs10761155	0.644863957	0.472183502	0.805019236	0.436669974	-0.074521626	0.143882244	-0.015153983	0.06211266	0.160942392	0.198984325	0.061141522	0.079368613	0.314227542	0.164160931	0.999507593	0.935584968	Bacteria.Firmicutes.Clostridia.Clostridiales.Lachnospiraceae.Lachnoclostridium	OGN
82417	ENSG00000106809	rs10761155	0.791699571	0.61379411	0.536569278	0.940836721	0.086031929	0.195109694	-0.065616881	0.009797673	0.324432058	0.384776789	0.105619249	0.131509797	0.837399512	0.535626564	0.99967607	0.999141757	Bacteria.Firmicutes.Negativicutes.Selenomonadales	OGN
82418	ENSG00000106809	rs10761155	0.824118061	0.335421006	0.198090636	0.80425617	0.038605603	0.199101985	0.095321611	-0.02142328	0.17301301	0.205188394	0.073318989	0.086092094	0.422570892	0.119628605	0.784523155	0.935365119	Bacteria.Firmicutes.Clostridia.Clostridiales.Ruminococcaceae.Ruminococcus.2	OGN
82419	ENSG00000106809	rs10761155	0.453848152	0.102508444	0.689680307	0.396671747	-0.126780541	0.337350603	0.025878919	-0.092835945	0.168262629	0.203737862	0.064528247	0.108817806	0.286374833	0.048766149	0.99786128	0.999462671	Bacteria.Firmicutes.Clostridia.Clostridiales.Lachnospiraceae.Anaerostipes	OGN
82420	ENSG00000106809	rs10761155	0.266772958	0.058416012	0.31408274	0.180203058	-0.173288774	0.448613132	-0.058654162	0.111305253	0.154722113	0.232927252	0.057819899	0.082175783	0.211954869	0.037243933	0.937318069	0.997412515	Bacteria.Proteobacteria.Gammaproteobacteria.Enterobacteriales.Enterobacteriaceae.Citrobacter	OGN
82421	ENSG00000106809	rs10761155	0.883523513	0.368806595	0.199016861	0.976976042	0.023574043	0.153642839	0.076925983	-0.001713525	0.160289097	0.16978871	0.059293298	0.059148526	0.300478107	0.09756629	0.998409995	0.996467843	Bacteria.Verrucomicrobia	OGN
82422	ENSG00000106809	rs10761155	0.889848536	0.361763631	0.20529603	0.960727917	0.022321856	0.155993372	0.075966383	-0.002924671	0.160552381	0.16985695	0.059384558	0.059170957	0.306377549	0.094486105	0.99894297	0.998882343	Bacteria.Verrucomicrobia.Verrucomicrobiae.Verrucomicrobiales.Verrucomicrobiaceae.Akkermansia	OGN
82423	ENSG00000106809	rs10761155	0.983549847	0.531620056	0.42345906	0.508974503	-0.003663995	0.136875793	0.063201623	-0.064741889	0.177030664	0.217661706	0.078468599	0.097496181	0.485268774	0.192701284	0.839418885	0.992723892	Bacteria.Firmicutes.Clostridia.Clostridiales.Ruminococcaceae..Eubacterium..coprostanoligenes.group	OGN
82424	ENSG00000106809	rs10761155	0.141474296	0.721006248	0.171240521	0.218738762	-0.278090956	0.074605203	-0.099498258	-0.097462277	0.186870392	0.20802031	0.071929225	0.078490456	0.209775767	0.331439972	0.779754063	0.861431604	Bacteria.Firmicutes.Clostridia.Clostridiales.Ruminococcaceae.Ruminococcaceae.UCG.014	OGN
82425	ENSG00000106809	rs10761155	0.605902677	0.200024973	0.99391812	0.604122659	-0.102634635	0.36156615	-0.000679725	0.061248389	0.197977853	0.279322923	0.088835362	0.117563252	0.383715862	0.12791317	0.989538802	0.950695192	Bacteria.Firmicutes.Bacilli.Lactobacillales.Carnobacteriaceae	OGN
82426	ENSG00000106809	rs10761155	0.723086956	0.372467513	0.536137742	0.793838126	-0.051801342	0.162699409	0.04025669	0.019805373	0.145570253	0.181186476	0.064729807	0.075480696	0.250144845	0.077839644	0.996546716	0.99835739	Bacteria.Firmicutes.Clostridia.Clostridiales.Ruminococcaceae.Ruminococcaceae.UCG.002	OGN
82427	ENSG00000106809	rs10761155	0.819875977	0.615812277	0.402568324	0.64699102	0.050368649	0.128170115	-0.051224295	0.042240141	0.220322	0.254213818	0.060802615	0.091816038	0.595971629	0.300607741	0.810925682	0.995251343	Bacteria.Proteobacteria.Gammaproteobacteria	OGN
82428	ENSG00000106809	rs10761155	0.233964462	0.185829867	0.142955621	0.20840061	-0.160491222	0.206285233	-0.087090448	-0.090638559	0.133608454	0.154295687	0.058744013	0.071346194	0.158717589	0.052801317	0.587379766	0.853578243	Bacteria.Firmicutes.Clostridia.Clostridiales.Lachnospiraceae.Lachnospira	OGN
82429	ENSG00000106809	rs10761155	0.409330369	0.115356106	0.599916781	0.496265156	-0.146951052	0.291619012	-0.042779942	0.055195866	0.176973249	0.182764624	0.081166605	0.08067603	0.31238196	0.060198653	0.948763256	0.956466638	Bacteria.Firmicutes.Clostridia.Clostridiales.Ruminococcaceae.Ruminococcaceae.UCG.003	OGN
82430	ENSG00000106809	rs10761155	0.604470748	0.309569047	0.273282879	0.172727739	-0.072209889	0.174548768	-0.067234491	0.094907478	0.138737098	0.170456048	0.060859936	0.068852257	0.218288522	0.089860442	0.996033175	0.930019817	Bacteria.Firmicutes.Clostridia.Clostridiales.Lachnospiraceae.Lachnospiraceae.NK4A136.group	OGN
82431	ENSG00000106809	rs10761155	0.44445004	0.334521205	0.670361722	0.928463261	-0.138801341	0.247564519	0.029534258	-0.008870401	0.180421651	0.254654478	0.069075938	0.098426658	0.302864247	0.127436343	0.99514452	0.969189617	Bacteria.Firmicutes.Clostridia.Clostridiales.Ruminococcaceae.Subdoligranulum	OGN
82432	ENSG00000106809	rs10761155	0.439162874	0.339019161	0.115257311	0.676895021	0.153848527	0.184822945	0.149576536	0.039302683	0.197667893	0.191906735	0.09371725	0.093899255	0.36078405	0.157031113	0.950146129	0.994553009	Bacteria.Firmicutes.Clostridia.Clostridiales.Ruminococcaceae.Ruminiclostridium.9	OGN
82433	ENSG00000106809	rs10761155	0.9452598	0.519769289	0.569644931	0.111500739	0.015707695	-0.200760399	0.046766547	-0.170370981	0.227904145	0.310214805	0.081840362	0.105618991	0.727594643	0.362496464	0.998986731	0.998377846	Bacteria.Firmicutes.Clostridia.Clostridiales.Family.XI.Anaerococcus	OGN
82434	ENSG00000106809	rs10761155	0.28762064	0.263539292	0.098349248	0.016822921	0.260705275	-0.306408393	0.146457498	-0.230085466	0.243193347	0.271716469	0.087353234	0.093802965	0.358751721	0.186280724	0.996423631	0.938343963	Bacteria.Bacteroidetes.Bacteroidia.Bacteroidales.Prevotellaceae.Prevotella.7	OGN
82435	ENSG00000106809	rs10761155	0.843273354	0.317301752	0.044146075	0.212249415	0.029735799	0.170912267	0.162711947	-0.116553912	0.149811508	0.169614422	0.079296609	0.092532386	0.321986915	0.064904776	0.662440714	0.980985352	Bacteria.Firmicutes.Clostridia.Clostridiales.Ruminococcaceaencultured	OGN
82436	ENSG00000106809	rs10761155	0.650560989	0.26518423	0.30429131	0.027167022	0.099712785	-0.334822164	0.08100098	-0.255161243	0.219121091	0.297947173	0.078236521	0.112933745	0.603369221	0.208661712	0.996483139	0.828086726	Bacteria.Bacteroidetes.Bacteroidia.Bacteroidales.Porphyromonadaceae.Butyricimonas	OGN
82437	ENSG00000106809	rs10761155	0.492954584	0.145670247	0.481056932	0.891468979	-0.096001798	0.242087598	-0.041927589	0.012199488	0.139243227	0.164418854	0.059168099	0.089064796	0.192690753	0.037060387	0.826079444	0.937217323	Bacteria.Proteobacteria.Gammaproteobacteria.Pasteurellales.Pasteurellaceae	OGN
82438	ENSG00000106809	rs10761155	0.700286736	0.232800274	0.709789526	0.738068148	-0.064187382	0.211070335	-0.020106201	0.023942693	0.166025081	0.175273585	0.053796101	0.071295165	0.406412123	0.103960839	0.998302481	0.99762474	Bacteria.Proteobacteria.Gammaproteobacteria.Enterobacteriales.Enterobacteriaceae.Escherichia.Shigella	OGN
82439	ENSG00000106809	rs10761155	0.810737629	0.306359392	0.638088812	0.4591831	-0.043807997	0.187017101	0.038346766	-0.062995525	0.182202399	0.181414741	0.081147536	0.08460817	0.405627531	0.110560004	0.91821364	0.87654265	Bacteria.Firmicutes.Clostridia.Clostridiales.Ruminococcaceae.Ruminococcaceae.UCG.005	OGN
82440	ENSG00000106809	rs10761155	0.399196607	0.156505023	0.525938049	0.276164949	-0.153845409	0.257110085	0.063374414	-0.11752856	0.181302997	0.179388822	0.099394795	0.107032201	0.256013416	0.063047629	0.690285047	0.89042262	Bacteria.Actinobacteria.Actinobacteria	OGN
82441	ENSG00000106809	rs10761155	0.458048861	0.150953165	0.719723949	0.715168694	-0.129309335	0.268996129	-0.022686389	0.025379511	0.173233383	0.185127482	0.062953686	0.069249434	0.291035716	0.084107545	0.9149833	0.850852744	Bacteria.Firmicutes.Clostridia.Clostridiales.Lachnospiraceae.Tyzzerella	OGN
82442	ENSG00000106809	rs10761155	0.756115756	0.573109181	0.572364673	0.349107792	0.125983277	-0.38214484	-0.040574672	0.114750413	0.403949458	0.674807534	0.071509303	0.121683425	0.910171376	0.672665703	0.998947111	0.981145089	Bacteria.Bacteroidetes	OGN
82443	ENSG00000106809	rs10761155	0.442687647	0.284339739	0.684244433	0.77830205	-0.143685995	0.286705561	-0.030868872	0.027567188	0.186047036	0.265616445	0.075570299	0.097518678	0.351436525	0.121288193	0.987941569	0.997803387	Bacteria.Actinobacteria.Actinobacteria.Micrococcales	OGN
82444	ENSG00000106809	rs10761155	0.307367479	0.772475406	0.055544657	0.092187465	0.212820898	-0.072867587	-0.1710825	0.161635406	0.206879684	0.250983451	0.087778485	0.094590138	0.415224726	0.413614322	0.980822927	0.962978444	Bacteria.Firmicutes.Clostridia.Clostridiales.Lachnospiraceae.Lachnospiraceae.UCG.008	OGN
82445	ENSG00000106809	rs10761155	0.552786075	0.452473842	0.313218285	0.15442458	-0.082481985	0.13753615	0.081060304	-0.13332701	0.13824316	0.181980579	0.079763625	0.092549534	0.24048349	0.101053572	0.648537917	0.938940281	Bacteria.Actinobacteria.Actinobacteria.Bifidobacteriales.Bifidobacteriaceae.Bifidobacterium	OGN
82446	ENSG00000106809	rs10761155	0.863773195	0.689003186	0.503204042	0.348013795	-0.027856967	0.09101666	0.041220815	-0.072451645	0.161730163	0.226425187	0.061235968	0.076653695	0.394529803	0.232300873	0.998115183	0.993943049	Bacteria.Firmicutes.Clostridia.Clostridiales.Clostridiaceae.1	OGN
82447	ENSG00000106809	rs10761155	0.635324601	0.315770818	0.771093807	0.342265345	-0.07595222	0.178533662	0.026842811	-0.114207806	0.159411449	0.176614046	0.091882494	0.119390598	0.331988026	0.107592239	0.83938296	0.778191078	Bacteria.Firmicutes.Clostridia.Clostridiales.Ruminococcaceae.Butyricicoccus	OGN
82448	ENSG00000106809	rs10761155	0.980160076	0.399081654	0.071700765	0.039721385	-0.003630597	0.139734812	-0.162739453	0.207915252	0.14544118	0.164633647	0.08890766	0.099093375	0.377610669	0.096444879	0.436710794	0.955303348	Bacteria.Firmicutes.Bacilli.Lactobacillales.Streptococcaceae	OGN
82449	ENSG00000106809	rs10761155	0.642567708	0.715862929	0.20546766	0.072006885	0.092957008	-0.086936051	0.12159649	-0.215444184	0.199369137	0.237816523	0.095091045	0.117831263	0.474703602	0.282004905	0.999274386	0.998480911	Bacteria.Firmicutes.Clostridia.Clostridiales.Ruminococcaceae.Ruminococcaceae.UCG.013	OGN
82450	ENSG00000106809	rs10761155	0.981841076	0.313697819	0.140183997	0.133145539	-0.003465627	0.168317778	0.091887693	-0.097507908	0.151687041	0.165790772	0.061542764	0.064126081	0.389367783	0.090854881	0.584980092	0.811069705	Bacteria.Firmicutes.Negativicutes.Selenomonadales.Acidaminococcaceae.Phascolarctobacterium	OGN
82451	ENSG00000106809	rs10761155	0.623386825	0.256512634	0.756505835	0.957492039	-0.076593107	0.231512644	-0.023252605	0.00533534	0.155243828	0.202266714	0.074679983	0.099718695	0.257170076	0.075188868	0.903417728	0.928657961	Bacteria.Firmicutes.Clostridia.Clostridiales.Lachnospiraceaencultured	OGN
82452	ENSG00000106809	rs10761155	0.387012129	0.104858677	0.517399041	0.314100398	-0.18842464	0.327132909	0.073965035	-0.131219283	0.216377573	0.198943234	0.113642702	0.129357652	0.333011502	0.060371152	0.937098481	0.972299477	Bacteria.Actinobacteria	OGN
82453	ENSG00000106809	rs10761155	0.534396495	0.139405123	0.868891843	0.582104351	-0.091938706	0.258877577	-0.011331872	0.044828769	0.147199578	0.173039696	0.068383813	0.081058787	0.224352877	0.045430308	0.767211358	0.966547011	Bacteria.Firmicutes.Negativicutes.Selenomonadales.Veillonellaceae.Veillonella	OGN
82454	ENSG00000106809	rs10761155	0.579100283	0.260398975	0.892850672	0.672618458	-0.124574484	0.349183051	-0.010778292	0.042792189	0.223468769	0.307597126	0.079710193	0.100818096	0.449110789	0.181537689	0.999586829	0.996426659	Bacteria.Firmicutes.Negativicutes.Selenomonadales.Veillonellaceae.Megasphaera	OGN
82455	ENSG00000106809	rs10761155	0.544317021	0.403534493	0.036530424	0.671494938	-0.082028959	0.151321094	-0.111964453	0.027817629	0.134594526	0.179987616	0.052457631	0.065299809	0.236993713	0.085105935	0.466490775	0.87724048	Bacteria.Fusobacteria.Fusobacteriia.Fusobacteriales	OGN
82456	ENSG00000106809	rs10761155	0.766654913	0.881409939	0.323076111	0.13358448	0.064548737	0.03158255	0.082655236	-0.122717912	0.21662147	0.210886425	0.083019721	0.080798317	0.534429434	0.361430575	0.999469974	0.986131077	Bacteria.Bacteroidetes.Bacteroidia.Bacteroidales.Porphyromonadaceae.Barnesiella	OGN
82457	ENSG00000106809	rs10761155	0.485617109	0.425936918	0.757330243	0.816454217	-0.11848686	0.186051351	0.019487949	0.019153867	0.168967099	0.232239074	0.06280883	0.082192536	0.336091396	0.187776027	0.972171005	0.951914428	Bacteria.Proteobacteria.Betaproteobacteria.Burkholderiales	OGN
82458	ENSG00000106809	rs10761155	0.468256093	0.614571279	0.144185686	0.640619413	0.160407446	0.13808327	0.142532869	-0.056788089	0.219876457	0.272913965	0.096441522	0.121084875	0.514795824	0.314252807	0.968970412	0.998920199	Bacteria.Firmicutes.Clostridia.Clostridiales.Lachnospiraceae..Eubacterium..ventriosum.group	OGN
82459	ENSG00000106809	rs10761155	0.658923126	0.301642106	0.014758847	0.042936787	-0.059412242	0.171053943	-0.15711685	0.154911963	0.133990983	0.164306021	0.062745862	0.075048298	0.259001612	0.072916438	0.863250727	0.934586386	Bacteria.Proteobacteria.Deltaproteobacteria	OGN
82460	ENSG00000106809	rs10761155	0.587338799	0.211513384	0.626069593	0.597888247	-0.075929777	0.208347169	0.038783338	0.050817747	0.139226654	0.165137849	0.079221053	0.095881951	0.244891684	0.047221605	0.998239218	0.990525521	Bacteria.Firmicutes.Clostridia.Clostridiales.Ruminococcaceae.Flavonifractor	OGN
82461	ENSG00000106809	rs10761155	0.353559512	0.240019983	0.51466586	0.645772552	-0.197464038	0.335388843	-0.054025229	0.047364479	0.211351741	0.282878402	0.082465851	0.102574016	0.429057883	0.162344092	0.999028109	0.997798285	Bacteria.Actinobacteria.Actinobacteria.Micrococcales.Micrococcaceae	OGN
82462	ENSG00000106809	rs10761155	0.665748171	0.74794826	0.107196813	0.070006937	0.076252998	0.059815964	-0.158370935	0.188936648	0.175722967	0.185365264	0.096971915	0.10258598	0.422268825	0.257486151	0.531650688	0.982679299	Bacteria.Firmicutes.Bacilli	OGN
82463	ENSG00000106809	rs10761155	0.756020768	0.573061245	0.572274815	0.349070377	0.12603422	-0.382192653	-0.040584786	0.11475972	0.403950191	0.674807431	0.071510356	0.121683784	0.908634938	0.67202542	0.998912436	0.981117471	Bacteria.Bacteroidetes.Bacteroidia.Bacteroidales	OGN
82464	ENSG00000106809	rs10761155	0.32038268	0.443083831	0.209003035	0.619977031	-0.148370746	0.150404721	0.076682631	0.039617119	0.148191644	0.19491655	0.060441692	0.079515457	0.184513342	0.147934643	0.82373905	0.996677764	Bacteria.Bacteroidetes.Bacteroidia.Bacteroidales.Porphyromonadaceae	OGN
82465	ENSG00000106809	rs10761155	0.466515453	0.14223386	0.756366915	0.601714135	-0.121753884	0.297796564	-0.0322862	0.062208414	0.166238834	0.200500225	0.103631918	0.118613698	0.239935183	0.058308625	0.998173674	0.994266973	Bacteria.Firmicutes.Bacilli.Bacillales	OGN
82466	ENSG00000106809	rs10761155	0.358097765	0.307313078	0.520826508	0.963537168	-0.204625336	0.246505466	-0.074763233	0.005552238	0.221106378	0.239596736	0.115818143	0.120992392	0.353866621	0.168939255	0.913854295	0.999877656	Bacteria.Firmicutes.Clostridia.Clostridiales.Family.XIII.Family.XIII.AD3011.group	OGN
82467	ENSG00000106809	rs10761155	0.5878655	0.384283051	0.915874071	0.176603395	-0.096538796	0.164208186	-0.008526707	-0.11928317	0.177266183	0.187482356	0.080412026	0.087328633	0.310055659	0.092968145	0.968656053	0.869982542	Bacteria.Firmicutes.Clostridia.Clostridiales.Lachnospiraceae..Eubacterium..eligens.group	OGN
82468	ENSG00000106809	rs10761155	0.527215475	0.198583978	0.427698421	0.535582363	-0.08856437	0.221538064	-0.057300151	0.061618158	0.139333206	0.170591331	0.071799387	0.098942253	0.209576337	0.052478564	0.997048205	0.999513539	Bacteria.Firmicutes.Clostridia.Clostridiales.Lachnospiraceae.Dorea	OGN
82469	ENSG00000106809	rs10761155	0.295901788	0.099138978	0.379039525	0.403904757	-0.172592762	0.329471854	-0.067564122	0.074116624	0.16381027	0.196980993	0.076290487	0.088227229	0.176316596	0.039892032	0.999550314	0.996901429	Bacteria.Proteobacteria.Gammaproteobacteria.Pseudomonadales	OGN
