## Supplemental Table 8 for "Host genotypes interact with microbial communities to modulate gene expression in the human intestine" (part 26 of 142)

	pid	sid	Intercept_pval	dosage_pval	microbe_pval	interaction_pval	Intercept_effect	dosage_effect	microbe_effect	interaction_effect	Intercept_SE	dosage_SE	microbe_SE	interaction_SE	Intercept_qval	dosage_qval	microbe_qval	interaction_qval	microbe	symbol
82470	ENSG00000106809	rs10761155	0.576421416	0.483049697	0.041946327	0.537686326	0.091338946	0.163000686	0.209554441	-0.094506711	0.162696458	0.231078766	0.101019385	0.152540605	0.371509228	0.194616043	0.833887591	0.989731238	Bacteria.Actinobacteria.Coriobacteriia.Coriobacteriales.Coriobacteriaceae	OGN
82471	ENSG00000106809	rs10761155	0.518499901	0.107672047	0.730053003	0.260789132	-0.091809215	0.268179007	0.023857899	-0.096709349	0.141431862	0.164434923	0.068849647	0.085262183	0.242499595	0.030684979	0.901253593	0.968856518	Bacteria.Firmicutes.Clostridia.Clostridiales.Lachnospiraceae..Eubacterium..hallii.group	OGN
82472	ENSG00000106809	rs10761155	0.400627371	0.911784613	0.128631954	0.134929604	0.196771716	-0.025312556	0.151276239	-0.142833076	0.232599492	0.227603388	0.098307385	0.094373341	0.380371778	0.319963243	0.998768023	0.918960091	Bacteria.Firmicutes.Clostridia.Clostridiales.Ruminococcaceae.Ruminococcaceae.NK4A214.group	OGN
82473	ENSG00000106809	rs10761155	0.782099247	0.8049871	0.570408156	0.190507653	-0.04251317	0.052513863	-0.033051932	0.123851937	0.153082014	0.211841153	0.057954961	0.093637312	0.378791268	0.212392136	0.935773729	0.830920119	Bacteria.Firmicutes.Clostridia.Clostridiales.Lachnospiraceae.Roseburia	OGN
82474	ENSG00000106809	rs10761155	0.532856491	0.183082501	0.927591464	0.91589852	-0.090884762	0.237360974	-0.005224164	0.006685187	0.144963923	0.176416782	0.057267861	0.063063775	0.191458015	0.04815123	0.964156479	0.982851019	Bacteria.Firmicutes.Negativicutes.Selenomonadales.Veillonellaceae.Dialister	OGN
82475	ENSG00000106809	rs10761155	0.966510878	0.720783802	0.359704969	0.321597284	-0.006871263	0.083083863	0.056703077	-0.078267988	0.163041202	0.231468401	0.061476666	0.078371449	0.434043422	0.223477902	0.99830237	0.997282036	Bacteria.Firmicutes.Clostridia.Clostridiales.Clostridiaceae.1.Clostridium.sensu.stricto.1	OGN
82476	ENSG00000106809	rs10761155	0.310684269	0.845582053	0.018778833	0.123369629	0.17904146	-0.052293678	0.212565764	-0.208032107	0.175250052	0.267451535	0.088225699	0.133291377	0.325783806	0.32457698	0.998330087	0.999834196	Bacteria.Actinobacteria.Coriobacteriia.Coriobacteriales.Coriobacteriaceae.Collinsella	OGN
82477	ENSG00000106809	rs10761155	0.810613861	0.625601592	0.705059341	0.124601825	-0.046839682	0.095899499	0.030283676	-0.124277719	0.194681687	0.19562408	0.079663748	0.079894	0.470497849	0.221572609	0.984457848	0.944015052	Bacteria.Firmicutes.Clostridia.Clostridiales.Ruminococcaceae.Ruminococcus.1	OGN
82478	ENSG00000106809	rs10761155	0.795133613	0.92357741	0.488337604	0.608389096	0.070937548	0.041200089	-0.042785962	0.04708098	0.272101484	0.427849037	0.061398205	0.091448891	0.789863943	0.585025043	0.999785669	0.999420701	Bacteria.Firmicutes.Clostridia.Clostridiales.Ruminococcaceae.Faecalibacterium	OGN
82479	ENSG00000106809	rs10761155	0.542010804	0.406315686	0.036272674	0.676394149	-0.082479284	0.150507751	-0.112016922	0.027380941	0.134559505	0.180088842	0.052407493	0.065309186	0.235735176	0.088329471	0.452386899	0.8806471	Bacteria.Fusobacteria.Fusobacteriia.Fusobacteriales.Fusobacteriaceae.Fusobacterium	OGN
82480	ENSG00000106809	rs10761155	0.197576796	0.73223317	0.230814532	0.820880264	-0.270806761	0.119622738	-0.090159224	-0.026393854	0.208056177	0.348137015	0.074547253	0.116110555	0.36201832	0.429493483	0.999437234	0.997643724	Bacteria.Proteobacteria.Betaproteobacteria.Neisseriales.Neisseriaceae	OGN
82481	ENSG00000106809	rs10761155	0.6940436	0.432947887	0.382295206	0.908739332	0.107846332	0.235220764	0.107770421	0.015857113	0.27296	0.298132146	0.122529251	0.137804547	0.602340371	0.289496977	0.923478391	0.999148231	Bacteria.Firmicutes.Clostridia.Clostridiales.Ruminococcaceae.Anaerotruncus	OGN
82482	ENSG00000106809	rs10761155	0.800905223	0.660009976	0.803414846	0.57599476	-0.050443222	0.117110664	0.01654571	-0.048669676	0.199227474	0.265019396	0.066200369	0.08659517	0.455620139	0.281940259	0.999614985	0.99936283	Bacteria.Firmicutes.Clostridia.Clostridiales.Lachnospiraceae.Tyzzerella.4	OGN
82483	ENSG00000106809	rs10761155	0.603902392	0.219318814	0.564021425	0.683113048	-0.074657937	0.215314922	0.02982572	-0.026107336	0.143214805	0.173623087	0.051441108	0.063672021	0.269513289	0.060822254	0.735780679	0.874644315	Bacteria.Proteobacteria.Betaproteobacteria.Burkholderiales.Alcaligenaceae.Sutterella	OGN
82484	ENSG00000106809	rs10761155	0.645004237	0.297073869	0.01230617	0.034586821	-0.061807084	0.170955243	-0.161052438	0.159944232	0.133539866	0.162653569	0.062569696	0.0741236	0.226699383	0.070396002	0.972085394	0.950708623	Bacteria.Proteobacteria.Deltaproteobacteria.Desulfovibrionales.Desulfovibrionaceae	OGN
82485	ENSG00000106809	rs10761155	0.14937673	0.123143292	0.094624145	0.056785493	0.724832515	-1.116056934	-0.161522786	0.266565387	0.496885943	0.714646241	0.095245066	0.137479616	0.729006534	0.423518655	0.876277026	0.673626995	Bacteria.Firmicutes.Clostridia.Clostridiales.Lachnospiraceae	OGN
82486	ENSG00000106809	rs10761155	0.695261569	0.434696296	0.128338974	0.015403095	-0.053375441	0.127863474	0.082312898	-0.156451845	0.135662978	0.162681835	0.053449582	0.062897887	0.239386604	0.121048838	0.99994518	0.999865593	Bacteria.Bacteroidetes.Bacteroidia.Bacteroidales.Prevotellaceae	OGN
82487	ENSG00000106809	rs10761155	0.742229771	0.734174494	0.559676947	0.977899596	0.134392204	0.209234528	-0.055210472	0.004353287	0.406896053	0.613561556	0.094168361	0.156550804	0.808853905	0.708774683	0.916169191	0.998393433	Bacteria.Proteobacteria	OGN
82488	ENSG00000106809	rs10761155	0.498612439	0.161905719	0.785092063	0.853139625	-0.095251192	0.237121101	-0.026621233	0.017878096	0.139986805	0.167631971	0.09722814	0.096201155	0.161201859	0.039935651	0.972349599	0.962141134	Bacteria.Firmicutes.Clostridia.Clostridiales.Ruminococcaceae.Ruminiclostridium.5	OGN
82489	ENSG00000106809	rs10761155	0.773701173	0.554952433	0.731268047	0.587048618	-0.051575721	0.141423496	-0.022764863	0.045918764	0.178636289	0.23833392	0.066004699	0.084132262	0.505998879	0.210366433	0.964011852	0.931534808	Bacteria.Proteobacteria.Betaproteobacteria	OGN
82490	ENSG00000106809	rs10761155	0.608713955	0.154362097	0.98878679	0.499984791	-0.101526984	0.400137366	0.001248804	0.078854555	0.197382601	0.277714365	0.088520707	0.1162619	0.38050129	0.114035213	0.966336605	0.971945944	Bacteria.Firmicutes.Bacilli.Lactobacillales.Carnobacteriaceae.Granulicatella	OGN
82491	ENSG00000106809	rs10761155	0.880868488	0.502103515	0.196277318	0.668022887	0.025205956	0.204408781	0.09115985	-0.043911573	0.167537136	0.302877472	0.069831022	0.101932064	0.53485171	0.232185215	0.999814869	0.942552604	Bacteria.Actinobacteria.Actinobacteria.Corynebacteriales.Corynebacteriaceae	OGN
82492	ENSG00000106809	rs10761155	0.864745933	0.242312665	0.368623684	0.858590382	0.032886241	0.225595704	0.065690683	0.011630717	0.192315757	0.191214302	0.072566027	0.065024525	0.478497242	0.122373827	0.874713624	0.93340069	Bacteria.Firmicutes.Clostridia.Clostridiales.Lachnospiraceae.Lachnospiraceae.UCG.010	OGN
82493	ENSG00000106809	rs10761155	0.447587706	0.15169204	0.170052791	0.691860603	-0.10533761	0.235455911	0.077841999	-0.025766778	0.137875754	0.162342226	0.056115169	0.06472866	0.17960296	0.039927271	0.934169653	0.990835033	Bacteria.Bacteroidetes.Bacteroidia.Bacteroidales.Porphyromonadaceae.Parabacteroides	OGN
82494	ENSG00000106809	rs10761155	0.635668101	0.867476899	0.351785491	0.144640638	0.134833773	-0.042468916	0.090602651	-0.124637163	0.28328255	0.253522735	0.096615761	0.084430014	0.463220243	0.480594841	0.594006153	0.672735821	Bacteria.Firmicutes.Erysipelotrichia.Erysipelotrichales.Erysipelotrichaceae.Holdemanella	OGN
82495	ENSG00000106809	rs10761155	0.16690683	0.197569759	0.127641764	0.122499977	1.016146624	-1.26648076	-0.189730163	0.255128654	0.727053796	0.97299992	0.122971554	0.163081267	0.987348183	0.604423205	0.996576058	0.720684732	Bacteria.Firmicutes.Clostridia.Clostridiales	OGN
82496	ENSG00000106809	rs10761155	0.443116372	0.342122694	0.65386647	0.884069154	-0.120273375	0.200981629	0.025835006	0.010724937	0.155879095	0.210039739	0.057354518	0.073268759	0.275940473	0.148872372	0.943988959	0.962357826	Bacteria.Proteobacteria.Betaproteobacteria.Burkholderiales.Alcaligenaceae	OGN
82497	ENSG00000106809	rs10761155	0.257594924	0.214469657	0.348634665	0.55891887	-0.270668296	0.380478239	-0.097272666	0.072195025	0.237019886	0.303548505	0.103047819	0.12289964	0.256162566	0.153463523	0.998201428	0.99782309	Bacteria.Firmicutes.Bacilli.Bacillales.Staphylococcaceae.Staphylococcus	OGN
82498	ENSG00000106809	rs10761155	0.265284707	0.505181232	0.353556971	0.528101134	-0.288286529	0.172974084	-0.082577481	-0.056777816	0.256591103	0.25816172	0.088384709	0.089517688	0.368240165	0.299434676	0.984987993	0.971423926	Bacteria.Proteobacteria.Deltaproteobacteria.Desulfovibrionales.Desulfovibrionaceae.Desulfovibrio	OGN
82499	ENSG00000106809	rs10761155	0.627075847	0.463683702	0.986435113	0.658769936	-0.098069185	0.17236528	-0.001552959	-0.061648439	0.200908087	0.233847623	0.090994975	0.13896749	0.412261353	0.177406807	0.999550585	0.97112811	Bacteria.Firmicutes.Clostridia.Clostridiales.Lachnospiraceae.Lachnospiraceae.ND3007.group	OGN
82500	ENSG00000106809	rs10761155	0.60986306	0.183612153	0.889008921	0.944420313	-0.08146865	0.231071471	0.009651533	0.006027901	0.158896823	0.171952743	0.068891099	0.086136128	0.274613285	0.042554441	0.999989953	0.998685317	Bacteria.Firmicutes.Clostridia.Clostridiales.Christensenellaceae	OGN
82501	ENSG00000106809	rs10761155	0.453054288	0.735092236	0.23979595	0.796674779	0.22213256	0.109129087	-0.109863048	0.032409466	0.294293459	0.321164481	0.092617626	0.125280044	0.627368146	0.484210192	0.996108676	0.998901623	Bacteria.Firmicutes.Clostridia.Clostridiales.Lachnospiraceae..Ruminococcus..gnavus.group	OGN
82502	ENSG00000106809	rs10761155	0.937536299	0.380848807	0.419069247	0.430279245	-0.013966454	0.161143687	-0.043032723	0.056802695	0.177541138	0.182652818	0.052922552	0.071577057	0.555069326	0.160189945	0.948866852	0.965530807	Bacteria.Proteobacteria.Gammaproteobacteria.Enterobacteriales.Enterobacteriaceae	OGN
82503	ENSG00000106809	rs10761155	0.552768162	0.452190906	0.313147943	0.154490397	-0.082486487	0.137609431	0.081067322	-0.133289802	0.138244453	0.181963139	0.079758846	0.092538709	0.23992918	0.101008325	0.646810351	0.939271375	Bacteria.Actinobacteria.Actinobacteria.Bifidobacteriales.Bifidobacteriaceae	OGN
82504	ENSG00000106809	rs10761155	0.468382888	0.167112592	0.66474469	0.560890512	-0.104227787	0.232953589	-0.024352434	0.034404691	0.142909799	0.166760514	0.055940425	0.058863825	0.198630128	0.054810804	0.990228423	0.991974206	Bacteria.Proteobacteria.Betaproteobacteria.Burkholderiales.Alcaligenaceae.Parasutterella	OGN
82505	ENSG00000106809	rs10761155	0.601888384	0.856812433	0.863946977	0.320286923	-0.10725283	0.044948516	-0.014113886	-0.095087134	0.204598848	0.248141745	0.082047202	0.094953419	0.448105432	0.412034114	0.966546108	0.91100913	Bacteria.Firmicutes.Clostridia.Clostridiales.Ruminococcaceae.Ruminiclostridium.6	OGN
82506	ENSG00000106809	rs10761155	0.478228304	0.140069223	0.353577441	0.815197232	-0.09907108	0.243843736	-0.054038995	0.020049029	0.138908136	0.163268883	0.057841742	0.085437741	0.184580183	0.03696657	0.805288899	0.983250604	Bacteria.Proteobacteria.Gammaproteobacteria.Pasteurellales.Pasteurellaceae.Haemophilus	OGN
82507	ENSG00000106809	rs10761155	0.517040627	0.167739912	0.862782853	0.932805596	-0.091589407	0.232642014	-0.01181388	0.008404142	0.140600747	0.166787211	0.068088216	0.099295425	0.222615705	0.048539441	0.999334555	0.999343081	Bacteria.Firmicutes.Erysipelotrichia.Erysipelotrichales.Erysipelotrichaceae.Erysipelotrichaceae.UCG.003	OGN
82508	ENSG00000106809	rs10761155	0.84804298	0.389926341	0.161771034	0.249010304	-0.027913969	0.160123878	0.107141662	-0.094465183	0.145105528	0.185017851	0.075718764	0.081224233	0.345134937	0.110489496	0.764627712	0.968614954	Bacteria.Firmicutes.Clostridia.Clostridiales.Peptostreptococcaceae.Intestinibacter	OGN
82509	ENSG00000106809	rs10761155	0.756150853	0.30129846	0.740065017	0.783541475	-0.060418852	0.332146643	0.026412343	0.030912199	0.193754231	0.318815191	0.079276813	0.112070289	0.564160972	0.179217995	0.99946547	0.972078348	Bacteria.Firmicutes.Erysipelotrichia.Erysipelotrichales.Erysipelotrichaceae..Clostridium..innocuum.group	OGN
82510	ENSG00000106809	rs10761155	0.74274498	0.793566123	0.523561737	0.358367152	-0.048793808	0.068396108	0.042616388	-0.086734426	0.148038853	0.26031435	0.066455227	0.093773115	0.313551232	0.21459072	0.998970432	0.998994847	Bacteria.Firmicutes.Erysipelotrichia.Erysipelotrichales.Erysipelotrichaceae.Erysipelatoclostridium	OGN
82511	ENSG00000106809	rs10761155	0.446617202	0.091854571	0.142839366	0.176703382	-0.106505737	0.310240964	0.104033113	-0.120764691	0.139105943	0.181365292	0.07015139	0.088433988	0.1812013	0.03197886	0.929555277	0.902865961	Bacteria.Firmicutes.Clostridia.Clostridiales.Lachnospiraceae.Coprococcus.1	OGN
82512	ENSG00000106809	rs10761155	0.101108618	0.198496321	0.077142651	0.133585641	1.362973108	-1.478910165	-0.24213683	0.283250024	0.819719446	1.138582517	0.134853261	0.18649433	0.999415694	0.755155184	0.990344402	0.875994936	Bacteria.Firmicutes	OGN
82513	ENSG00000106809	rs10761155	0.911324809	0.495708062	0.120782895	0.075488893	0.017464844	0.117818192	-0.142860444	0.182568763	0.156221255	0.171983501	0.090890678	0.101093899	0.436974095	0.13493052	0.429007177	0.910444892	Bacteria.Firmicutes.Bacilli.Lactobacillales	OGN
82514	ENSG00000106809	rs10761155	0.589092561	0.507411181	0.041951176	0.55853326	0.087551234	0.156011437	0.225855445	-0.108242279	0.161294113	0.234073672	0.108880226	0.18408283	0.35902811	0.199923113	0.676372508	0.994989321	Bacteria.Actinobacteria.Coriobacteriia.Coriobacteriales	OGN
82515	ENSG00000106809	rs10761155	0.578921318	0.822495224	0.984463392	0.104942346	-0.106159651	0.045482645	-0.001594522	-0.142063823	0.190345212	0.201937433	0.081572048	0.086416192	0.451673901	0.345224763	0.948231143	0.811888062	Bacteria.Firmicutes.Clostridia.Clostridiales.Lachnospiraceae..Eubacterium..xylanophilum.group	OGN
82516	ENSG00000106809	rs10761155	0.935817336	0.496947504	0.724790122	0.258860163	0.02879291	-0.391931705	-0.023108449	0.122987986	0.356191027	0.573771722	0.065357997	0.107988015	0.867468979	0.621713644	0.99911693	0.98634337	Bacteria.Bacteroidetes.Bacteroidia.Bacteroidales.Bacteroidaceae.Bacteroides	OGN
82517	ENSG00000106809	rs10761155	0.342200183	0.457502129	0.04772869	0.817404578	0.168359973	0.12896995	0.163095663	0.020232702	0.175976289	0.172567903	0.080846386	0.087282256	0.282415863	0.147983485	0.656432704	0.996716587	Bacteria.Bacteroidetes.Bacteroidia.Bacteroidales.Porphyromonadaceae.Odoribacter	OGN
82518	ENSG00000106809	rs10761155	0.625304694	0.926207679	0.887697404	0.217653154	-0.094218548	0.022311866	0.011931997	0.13720246	0.192029854	0.239985533	0.084167385	0.110231605	0.411964257	0.350272239	0.998793879	0.998019463	Bacteria.Firmicutes.Clostridia.Clostridiales.Lachnospiraceae.Blautia	OGN
82519	ENSG00000106809	rs10761155	0.554289055	0.91013066	0.387826868	0.585545047	0.24866172	-0.066479228	-0.074802408	0.063457974	0.418353696	0.586714729	0.086047809	0.115800589	0.871815371	0.780662324	0.956359196	0.939156644	Bacteria.Firmicutes.Clostridia.Clostridiales.Ruminococcaceae	OGN
82520	ENSG00000106809	rs10761155	0.484639536	0.321558285	0.749334235	0.697017744	-0.142638091	0.21077465	0.022391436	0.031845446	0.202951057	0.211036131	0.06978683	0.081435149	0.35110637	0.168395575	0.949083102	0.91465847	Bacteria.Firmicutes.Negativicutes.Selenomonadales.Veillonellaceae	OGN
82521	ENSG00000106809	rs10761155	0.459239809	0.164902219	0.709686196	0.846535366	-0.146392187	0.262677974	-0.043336825	0.023057685	0.196641681	0.187045475	0.115908625	0.118668625	0.329718569	0.085386229	0.880649234	0.994506574	Bacteria.Firmicutes.Clostridia.Clostridiales.Family.XIII	OGN
82522	ENSG00000106809	rs10761155	0.557823054	0.245868291	0.053167897	0.047584037	-0.079727195	0.188470498	-0.123434122	0.150987587	0.135343421	0.160968654	0.06269247	0.074794277	0.213779092	0.056403027	0.998880039	0.908267197	Bacteria.Proteobacteria.Deltaproteobacteria.Desulfovibrionales.Desulfovibrionaceae.Bilophila	OGN
82523	ENSG00000106853	rs59165439	0.060122263	0.004293692	0.193529874	0.975185587	0.274424844	-0.552525582	-0.082302499	0.003291755	0.143472312	0.186788117	0.062654286	0.105425822	0.058058352	0.002866866	0.882195417	0.964335663	Bacteria.Proteobacteria.Deltaproteobacteria	PTGR1
82524	ENSG00000106853	rs59165439	0.054660985	0.047328717	0.423199162	0.560800708	0.323428037	-0.467396659	0.042822043	0.05419388	0.165324533	0.231258439	0.05313619	0.092700329	0.092142912	0.034566153	0.998735039	0.999709092	Bacteria.Bacteroidetes.Bacteroidia.Bacteroidales.Prevotellaceae.Prevotella.9	PTGR1
82525	ENSG00000106853	rs59165439	0.34413702	0.089607919	0.850751017	0.846951271	0.295919669	-0.611637089	-0.016051535	0.020172152	0.310558952	0.355025391	0.084973798	0.104103692	0.592450431	0.191006425	0.904980243	0.914866815	Bacteria.Firmicutes.Clostridia.Clostridiales.Lachnospiraceae..Eubacterium..rectale.group	PTGR1
82526	ENSG00000106853	rs59165439	0.27345059	0.135025913	0.958008173	0.590652419	0.233370721	-0.438839265	-0.004109327	0.065765507	0.211319208	0.290024734	0.077749169	0.121668989	0.29545448	0.107889252	0.893974817	0.910197254	Bacteria.Firmicutes.Clostridia.Clostridiales.Ruminococcaceae.Ruminococcaceae.UCG.014	PTGR1
82527	ENSG00000106853	rs59165439	0.186022361	0.133353138	0.750403663	0.371396146	0.305075741	-0.413181555	0.028756888	0.108151534	0.228289454	0.27187678	0.090023506	0.12016931	0.286367886	0.10471355	0.997152221	0.990360691	Bacteria.Firmicutes.Clostridia.Clostridiales.Family.XI	PTGR1
82528	ENSG00000106853	rs59165439	0.118629025	0.011285569	0.659213664	0.722244255	0.297427605	-0.605867614	-0.031096624	0.036411591	0.188110699	0.232411988	0.070195382	0.101998432	0.150259665	0.012089502	0.99514452	0.969189617	Bacteria.Firmicutes.Clostridia.Clostridiales.Ruminococcaceae.Subdoligranulum	PTGR1
82529	ENSG00000106853	rs59165439	0.459516881	0.03494622	0.206477694	0.447609887	0.126803741	-0.453198952	-0.096229198	0.073671634	0.170435035	0.210458611	0.075423119	0.096433082	0.230546773	0.018744035	0.999550314	0.996901429	Bacteria.Proteobacteria.Gammaproteobacteria.Pseudomonadales	PTGR1
82530	ENSG00000106853	rs59165439	0.097742848	0.003547027	0.622534426	0.310335893	0.271264317	-0.589682231	-0.031449251	0.098548419	0.161495192	0.194975076	0.063586964	0.096391568	0.094462266	0.003342485	0.997528932	0.993985312	Bacteria.Bacteroidetes.Bacteroidia.Bacteroidales.Rikenellaceae.Alistipes	PTGR1
82531	ENSG00000106853	rs59165439	0.485899592	0.081745504	0.552895557	0.979358974	0.148900079	-0.587224736	0.040157027	0.002522289	0.21247565	0.332210757	0.06732342	0.097120107	0.476050395	0.08371151	0.848735949	0.999606993	Bacteria.Proteobacteria.Gammaproteobacteria	PTGR1
82532	ENSG00000106853	rs59165439	0.34050996	0.178218486	0.486625446	0.125783653	0.165390393	-0.32295975	0.04449551	-0.1373546	0.172264031	0.237337858	0.063599864	0.088582487	0.221253753	0.079611805	0.999507593	0.935584968	Bacteria.Firmicutes.Clostridia.Clostridiales.Lachnospiraceae.Lachnoclostridium	PTGR1
82533	ENSG00000106853	rs59165439	0.275765621	0.031929361	0.708147815	0.677541044	0.201360033	-0.497841387	0.028235219	-0.035755408	0.183222954	0.227141254	0.075100417	0.08560598	0.219766874	0.021678708	0.99786128	0.999462671	Bacteria.Firmicutes.Clostridia.Clostridiales.Lachnospiraceae.Anaerostipes	PTGR1
82534	ENSG00000106853	rs59165439	0.233477388	0.295142934	0.877194171	0.459173273	0.224695514	-0.345727761	-0.014219352	0.113456523	0.186861467	0.327615665	0.091662295	0.152378093	0.293449122	0.1556655	0.999274386	0.998480911	Bacteria.Firmicutes.Clostridia.Clostridiales.Ruminococcaceae.Ruminococcaceae.UCG.013	PTGR1
82535	ENSG00000106853	rs59165439	0.312028892	0.087345613	0.871500646	0.562177939	0.21448015	-0.453658538	0.015870085	-0.069513491	0.21052708	0.261421514	0.097732623	0.119325202	0.248725678	0.047105892	0.993501001	0.939673573	Bacteria.Firmicutes.Erysipelotrichia.Erysipelotrichales	PTGR1
82536	ENSG00000106853	rs59165439	0.075231671	0.032622317	0.517384009	0.310767932	0.310412179	-0.469289961	0.038578829	0.084047755	0.171729639	0.215006174	0.059271852	0.082282285	0.096984712	0.027730175	0.877589735	0.754730504	Bacteria.Firmicutes.Clostridia.Clostridiales.Lachnospiraceae.Tyzzerella	PTGR1
82537	ENSG00000106853	rs59165439	0.33962639	0.19232456	0.800179273	0.336140949	0.201056127	-0.362760214	-0.020906724	0.109784851	0.209026565	0.275401353	0.082265335	0.113310773	0.304857071	0.093256988	0.997561223	0.997803387	Bacteria.Actinobacteria.Actinobacteria.Micrococcales	PTGR1
82538	ENSG00000106853	rs59165439	0.036954914	0.004160028	0.210058133	0.525197951	0.39199832	-0.660337989	0.083633527	-0.058071396	0.184087972	0.222404712	0.066075105	0.090914532	0.072968664	0.006039957	0.925613467	0.997412515	Bacteria.Proteobacteria.Gammaproteobacteria.Enterobacteriales.Enterobacteriaceae.Citrobacter	PTGR1
82539	ENSG00000106853	rs59165439	0.100056334	0.004874471	0.986665802	0.761273623	0.241756008	-0.552598162	-0.001262686	0.027901489	0.144938712	0.189671186	0.075266716	0.09145961	0.069957675	0.002818858	0.890220519	0.93098057	Bacteria.Proteobacteria.Gammaproteobacteria.Pasteurellales.Pasteurellaceae	PTGR1
82540	ENSG00000106853	rs59165439	0.095998164	0.004811774	0.892293593	0.648892374	0.252499549	-0.556320964	-0.011759509	-0.049430652	0.149523692	0.190650038	0.08651411	0.108070968	0.072118472	0.003180661	0.997048205	0.999513539	Bacteria.Firmicutes.Clostridia.Clostridiales.Lachnospiraceae.Dorea	PTGR1
82541	ENSG00000106853	rs59165439	0.359576454	0.10839477	0.22523941	0.127293882	0.148597289	-0.361535193	0.092600654	-0.193183316	0.161063692	0.222140613	0.075643518	0.125093261	0.221939231	0.047628334	0.997851323	0.935348541	Bacteria.Firmicutes.Clostridia.Clostridiales.Lachnospiraceae.Fusicatenibacter	PTGR1
82542	ENSG00000106853	rs59165439	0.302290494	0.086067532	0.884054916	0.529174333	0.216381668	-0.449651634	0.014169217	-0.074358396	0.208126828	0.258040173	0.096786823	0.117542325	0.224577692	0.038902487	0.999513786	0.966818112	Bacteria.Firmicutes.Erysipelotrichia.Erysipelotrichales.Erysipelotrichaceae	PTGR1
82543	ENSG00000106853	rs59165439	0.656288515	0.085401397	0.203497839	0.272462256	0.084614005	-0.39448948	-0.097008514	0.103153515	0.189263599	0.225892631	0.075529236	0.09321235	0.313417459	0.045977238	0.999305535	0.989974535	Bacteria.Proteobacteria.Gammaproteobacteria.Pseudomonadales.Pseudomonadaceae.Pseudomonas	PTGR1
82544	ENSG00000106853	rs59165439	0.131750582	0.070051398	0.919205133	0.139284555	0.264917964	-0.392604748	-0.008754632	-0.149456676	0.173585732	0.213205318	0.085978117	0.099869304	0.159433871	0.046853682	0.829616303	0.982679299	Bacteria.Firmicutes.Bacilli	PTGR1
82545	ENSG00000106853	rs59165439	0.106441139	0.016246297	0.897807336	0.980508157	0.24215199	-0.554151711	-0.01064578	0.002849128	0.147946147	0.224666141	0.082572018	0.116174278	0.086054015	0.006755063	0.869782658	0.999116829	Bacteria.Firmicutes.Clostridia.Clostridiales.Ruminococcaceaencultured	PTGR1
82546	ENSG00000106853	rs59165439	0.880131363	0.521619191	0.581113418	0.272170886	0.056080077	-0.229158179	0.06858529	-0.129673474	0.37043914	0.355674521	0.123689351	0.117104674	0.851857976	0.500040127	0.99967607	0.999141757	Bacteria.Firmicutes.Negativicutes.Selenomonadales	PTGR1
82547	ENSG00000106853	rs59165439	0.14157318	0.020409033	0.482820756	0.044008364	0.220315506	-0.449632072	0.060537557	-0.204539913	0.148084077	0.189233805	0.085776331	0.099614338	0.10986842	0.010167017	0.669886362	0.955303348	Bacteria.Firmicutes.Bacilli.Lactobacillales.Streptococcaceae	PTGR1
82548	ENSG00000106853	rs59165439	0.061796279	0.003407531	0.3829361	0.703094413	0.288518928	-0.579148346	0.065357195	-0.037561965	0.151847959	0.190620756	0.074408395	0.09812296	0.063836016	0.002132713	0.679173939	0.895202992	Bacteria.Firmicutes.Clostridia.Clostridiales.Peptostreptococcaceae	PTGR1
82549	ENSG00000106853	rs59165439	0.114367285	0.003666493	0.826930643	0.438165607	0.252368685	-0.595796133	0.016265624	-0.076492407	0.157727	0.197744807	0.074099857	0.098064261	0.104246356	0.002416538	0.999417824	0.997023453	Bacteria.Firmicutes.Clostridia.Clostridiales.Christensenellaceae.Christensenellaceae.R.7.group	PTGR1
82550	ENSG00000106853	rs59165439	0.10971029	0.00324143	0.985788925	0.343846196	0.238157746	-0.668727634	-0.000908707	-0.095441697	0.146888361	0.218868244	0.050823973	0.100102477	0.083746276	0.002990657	0.998409995	0.996467843	Bacteria.Verrucomicrobia	PTGR1
82551	ENSG00000106853	rs59165439	0.788624821	0.618315605	0.615660929	0.266785311	-0.290188618	0.483242601	0.088382798	-0.180589588	1.07801494	0.965320279	0.175224004	0.1612449	0.999415694	0.864411275	0.990344402	0.933994762	Bacteria.Firmicutes	PTGR1
82552	ENSG00000106853	rs59165439	0.081889275	0.004285041	0.609289846	0.711872138	0.264723502	-0.56456547	-0.033109465	0.032478286	0.149834224	0.190812847	0.064473228	0.08755732	0.063543094	0.003542965	0.996033175	0.965943535	Bacteria.Firmicutes.Clostridia.Clostridiales.Lachnospiraceae.Lachnospiraceae.NK4A136.group	PTGR1
82553	ENSG00000106853	rs59165439	0.06725061	0.005502765	0.25343735	0.37470488	0.272625608	-0.548042599	0.094011903	-0.084683677	0.146522471	0.190925491	0.081600684	0.0947513	0.064229425	0.003351113	0.597713038	0.950831879	Bacteria.Actinobacteria.Actinobacteria.Bifidobacteriales.Bifidobacteriaceae.Bifidobacterium	PTGR1
82554	ENSG00000106853	rs59165439	0.068737777	0.135307864	0.358230326	0.478304151	0.363842166	-0.417909428	0.085528023	0.101500035	0.196632837	0.276395318	0.092442321	0.142338416	0.134178796	0.076734443	0.999550585	0.961798062	Bacteria.Firmicutes.Clostridia.Clostridiales.Lachnospiraceae.Lachnospiraceae.ND3007.group	PTGR1
82555	ENSG00000106853	rs59165439	0.704592697	0.674945141	0.881069568	0.722473131	0.180049361	-0.302724337	0.017454741	-0.062193947	0.472849088	0.71864253	0.116214583	0.174371614	0.802963279	0.699249784	0.931853278	0.99665811	Bacteria.Proteobacteria	PTGR1
82556	ENSG00000106853	rs59165439	0.507224111	0.023757966	0.167545723	0.581326287	0.113259134	-0.486570608	-0.109079047	0.05750756	0.169854634	0.210222203	0.078165405	0.103769903	0.3383131	0.021124828	0.762269022	0.996844613	Bacteria.Firmicutes.Clostridia.Clostridiales.Ruminococcaceae..Eubacterium..coprostanoligenes.group	PTGR1
82557	ENSG00000106853	rs59165439	0.678129175	0.630678293	0.327355719	0.555610609	-0.195199948	-0.249842855	0.082067551	-0.057017619	0.468255855	0.517249034	0.08316726	0.096249401	0.906199841	0.688776337	0.998912436	0.989029642	Bacteria.Bacteroidetes.Bacteroidia.Bacteroidales	PTGR1
82558	ENSG00000106853	rs59165439	0.113958107	0.006379281	0.872243265	0.867050394	0.25461345	-0.563580785	-0.010510702	0.016309585	0.1589467	0.20002987	0.065107586	0.097046483	0.099009331	0.006425646	0.910388271	0.996759562	Bacteria.Bacteroidetes.Bacteroidia.Bacteroidales.Porphyromonadaceae	PTGR1
82559	ENSG00000106853	rs59165439	0.105346486	0.014525419	0.824803022	0.174566638	0.240170483	-0.484989449	0.012271571	0.122437285	0.146266879	0.193207129	0.055214345	0.089210115	0.085045812	0.006756704	0.842861445	0.8806471	Bacteria.Fusobacteria.Fusobacteriia.Fusobacteriales.Fusobacteriaceae.Fusobacterium	PTGR1
82560	ENSG00000106853	rs59165439	0.094805087	0.004510921	0.812964335	0.649246095	0.248817822	-0.574568003	0.014063994	-0.041573173	0.146802473	0.195382104	0.059203811	0.090990461	0.077326455	0.003363305	0.743913665	0.984405971	Bacteria.Firmicutes.Negativicutes.Selenomonadales.Acidaminococcaceae	PTGR1
82561	ENSG00000106853	rs59165439	0.094396337	0.246577909	0.411807859	0.371943012	0.398350985	-0.359981281	0.070813338	0.110433787	0.234729701	0.307919374	0.085735556	0.122846412	0.203444566	0.182438383	0.744023693	0.838855719	Bacteria.Firmicutes.Erysipelotrichia.Erysipelotrichales.Erysipelotrichaceae.Faecalitalea	PTGR1
82562	ENSG00000106853	rs59165439	0.489491062	0.471853134	0.653417007	0.168318031	0.154802513	-0.219781974	-0.049837044	0.207429314	0.22273542	0.303723662	0.110486049	0.148916792	0.417772499	0.222731876	0.940425108	0.978883571	Bacteria.Firmicutes.Clostridia.Clostridiales.Family.XIII.Family.XIII.AD3011.group	PTGR1
82563	ENSG00000106853	rs59165439	0.170600855	0.008786433	0.423624837	0.711433107	0.208772939	-0.526663822	-0.052545861	0.033512366	0.150697311	0.195020641	0.065262282	0.090201036	0.131221166	0.005311828	0.736162403	0.913474425	Bacteria.Firmicutes.Clostridia.Clostridiales.Lachnospiraceae.Lachnospira	PTGR1
82564	ENSG00000106853	rs59165439	0.071756695	0.017400861	0.453055059	0.640760737	0.345805921	-0.53231756	-0.052836354	-0.039168027	0.1889585	0.218203414	0.070000634	0.08355038	0.117222938	0.019533529	0.950932399	0.926690441	Bacteria.Proteobacteria.Betaproteobacteria.Burkholderiales	PTGR1
82565	ENSG00000106853	rs59165439	0.39096764	0.023432848	0.892219364	0.702149557	0.211401259	-0.603102917	0.013289464	0.043205219	0.244807528	0.259938533	0.097702153	0.112488472	0.458328605	0.048264915	0.997570438	0.984587444	Bacteria.Firmicutes.Clostridia.Clostridiales.Lachnospiraceae.Lachnospiraceae.UCG.008	PTGR1
82566	ENSG00000106853	rs59165439	0.412575716	0.018608112	0.030988083	0.389747468	0.123567508	-0.454735554	-0.119445748	0.063436539	0.149853614	0.188454457	0.054185232	0.073271016	0.21253116	0.00933462	0.420724923	0.837803299	Bacteria.Proteobacteria.Betaproteobacteria.Burkholderiales.Alcaligenaceae.Sutterella	PTGR1
82567	ENSG00000106853	rs59165439	0.223681562	0.037621307	0.729636854	0.97206426	0.213259218	-0.563253	-0.025440024	-0.004187733	0.173615757	0.265472141	0.073297671	0.119130518	0.202946539	0.024911549	0.910211633	0.947476191	Bacteria.Firmicutes.Clostridia.Clostridiales.Ruminococcaceae.Ruminococcus.2	PTGR1
82568	ENSG00000106853	rs59165439	0.112368289	0.005340703	0.649895586	0.430996511	0.233573115	-0.545444918	0.024586248	-0.059343147	0.145157818	0.18931881	0.053918646	0.074895283	0.06984063	0.003296558	0.95477287	0.937896009	Bacteria.Firmicutes.Negativicutes.Selenomonadales.Veillonellaceae.Dialister	PTGR1
82569	ENSG00000106853	rs59165439	0.152404637	0.06843179	0.733704302	0.322050993	0.224252301	-0.419447631	-0.03525918	0.140571615	0.154890941	0.226427076	0.103204477	0.140890462	0.142277871	0.034055725	0.834558002	0.777919779	Bacteria.Firmicutes.Clostridia.Clostridiales.Ruminococcaceae.Butyricicoccus	PTGR1
82570	ENSG00000106853	rs59165439	0.067332533	0.005508989	0.253961923	0.375054937	0.272531793	-0.547982439	0.093896166	-0.084607218	0.14651702	0.190931326	0.081591225	0.094735581	0.064163901	0.003354533	0.596641973	0.950702349	Bacteria.Actinobacteria.Actinobacteria.Bifidobacteriales.Bifidobacteriaceae	PTGR1
82571	ENSG00000106853	rs59165439	0.379077008	0.010680252	0.808967615	0.470705876	0.195033736	-0.614295729	-0.022397388	-0.07399249	0.220241087	0.233778529	0.09227299	0.101987305	0.30462998	0.020147652	0.963485106	0.971945944	Bacteria.Firmicutes.Bacilli.Lactobacillales.Carnobacteriaceae.Granulicatella	PTGR1
82572	ENSG00000106853	rs59165439	0.269533557	0.186331989	0.972603003	0.527118334	0.236455394	-0.404220778	-0.003514228	0.10090899	0.212353694	0.302695771	0.101937662	0.158716842	0.307309885	0.119563845	0.99997417	0.999834196	Bacteria.Actinobacteria.Coriobacteriia.Coriobacteriales.Coriobacteriaceae.Collinsella	PTGR1
82573	ENSG00000106853	rs59165439	0.070097073	0.04508031	0.352382663	0.051203213	0.259900598	-0.410783969	-0.05874229	0.218611395	0.141163478	0.201099073	0.062719138	0.110082977	0.057000378	0.014917829	0.996546716	0.994860843	Bacteria.Firmicutes.Clostridia.Clostridiales.Ruminococcaceae.Ruminococcaceae.UCG.002	PTGR1
82574	ENSG00000106853	rs59165439	0.150630517	0.123350414	0.710377991	0.758965726	0.302037173	-0.477841809	0.026589493	0.036039812	0.207700108	0.306149237	0.071294346	0.116968986	0.253260433	0.11444314	0.999586829	0.996426659	Bacteria.Firmicutes.Negativicutes.Selenomonadales.Veillonellaceae.Megasphaera	PTGR1
82575	ENSG00000106853	rs59165439	0.257244803	0.422173476	0.917825456	0.442788662	0.26548321	-0.291139594	0.012213343	0.127586892	0.232306723	0.360461851	0.117924689	0.165238398	0.389400764	0.285105643	0.969660479	0.981962125	Bacteria.Firmicutes.Clostridia.Clostridiales.Ruminococcaceae.Anaerotruncus	PTGR1
82576	ENSG00000106853	rs59165439	0.141788333	0.00992847	0.583159153	0.533945909	0.333417382	-0.661082526	0.044891093	-0.073575878	0.224228099	0.248987779	0.081399419	0.117669416	0.262492993	0.020945428	0.999469974	0.986131077	Bacteria.Bacteroidetes.Bacteroidia.Bacteroidales.Porphyromonadaceae.Barnesiella	PTGR1
82577	ENSG00000106853	rs59165439	0.353984374	0.011955664	0.854171357	0.52982803	0.206411744	-0.605851334	-0.017111425	-0.065145732	0.221125121	0.234373794	0.092734804	0.103143505	0.300653735	0.020112516	0.988161388	0.950695192	Bacteria.Firmicutes.Bacilli.Lactobacillales.Carnobacteriaceae	PTGR1
82578	ENSG00000106853	rs59165439	0.115804073	0.011024783	0.678134112	0.012297188	0.237427718	-0.480418891	-0.030830877	0.274059145	0.148988352	0.183666834	0.073959926	0.106461857	0.094945487	0.005600589	0.893330111	0.933423512	Bacteria.Firmicutes.Clostridia.Clostridiales.Lachnospiraceae..Eubacterium..hallii.group	PTGR1
82579	ENSG00000106853	rs59165439	0.184573845	0.437502649	0.873465257	0.041111475	0.243214448	-0.19782793	0.017697392	0.357822836	0.181391596	0.253249571	0.110692915	0.171766874	0.194521263	0.182159896	0.958650889	0.989731238	Bacteria.Actinobacteria.Coriobacteriia.Coriobacteriales.Coriobacteriaceae	PTGR1
82580	ENSG00000106853	rs59165439	0.101210701	0.025457976	0.374647839	0.795639349	0.457259437	-0.652811105	0.08310307	-0.027874808	0.275088999	0.285540848	0.092971612	0.107192649	0.270034306	0.057691005	0.999437234	0.997643724	Bacteria.Proteobacteria.Betaproteobacteria.Neisseriales.Neisseriaceae	PTGR1
82581	ENSG00000106853	rs59165439	0.114421223	0.020250784	0.803195441	0.409818131	0.273349878	-0.495011827	-0.01569963	-0.065477072	0.170865886	0.208058951	0.062743622	0.07893668	0.128012992	0.018834987	0.943988959	0.910103475	Bacteria.Proteobacteria.Betaproteobacteria.Burkholderiales.Alcaligenaceae	PTGR1
82582	ENSG00000106853	rs59165439	0.440835793	0.236405917	0.893846621	0.621408547	0.214312462	-0.414110879	-0.012640659	0.065088675	0.276367053	0.346567976	0.094365706	0.131176806	0.560730937	0.235738035	0.998986731	0.998377846	Bacteria.Firmicutes.Clostridia.Clostridiales.Family.XI.Anaerococcus	PTGR1
82583	ENSG00000106853	rs59165439	0.107238672	0.008321764	0.377013793	0.78453789	0.235042396	-0.530817036	0.077673699	-0.030561454	0.143936021	0.19510886	0.08733183	0.111324434	0.082583749	0.003940329	0.984441985	0.995583744	Bacteria.Firmicutes.Clostridia.Clostridiales.Ruminococcaceae.Flavonifractor	PTGR1
82584	ENSG00000106853	rs59165439	0.13131938	0.017528811	0.537296735	0.026234335	0.223521509	-0.454046616	0.05259083	-0.22417683	0.146294579	0.186340212	0.084803879	0.09858937	0.10695436	0.009782842	0.67427608	0.921307549	Bacteria.Firmicutes.Bacilli.Lactobacillales.Streptococcaceae.Streptococcus	PTGR1
82585	ENSG00000106853	rs59165439	0.060187069	0.003631734	0.363047789	0.492315865	0.295166437	-0.6002631	0.055915534	-0.062499205	0.154356323	0.199009867	0.061049054	0.090516078	0.068107459	0.003221812	0.740901853	0.941587602	Bacteria.Firmicutes.Negativicutes.Selenomonadales.Acidaminococcaceae.Phascolarctobacterium	PTGR1
82586	ENSG00000106853	rs59165439	0.091386214	0.006120929	0.37279704	0.419202233	0.247446895	-0.537313993	-0.05425472	0.07178338	0.144442953	0.189705343	0.060461443	0.088306088	0.065570396	0.003540224	0.934169653	0.990835033	Bacteria.Bacteroidetes.Bacteroidia.Bacteroidales.Porphyromonadaceae.Parabacteroides	PTGR1
82587	ENSG00000106853	rs59165439	0.110812364	0.003056097	0.98242253	0.323069588	0.237274428	-0.676618921	-0.001123297	-0.100118865	0.146806222	0.220000162	0.050792248	0.100558993	0.085557353	0.002800117	0.99894297	0.998882343	Bacteria.Verrucomicrobia.Verrucomicrobiae.Verrucomicrobiales.Verrucomicrobiaceae.Akkermansia	PTGR1
82588	ENSG00000106853	rs59165439	0.115664068	0.002640086	0.776271168	0.274757103	0.256356781	-0.64476727	0.021206614	-0.122482025	0.160803543	0.206307429	0.074318438	0.1112137	0.119259141	0.002508251	0.961083651	0.89150225	Bacteria.Firmicutes.Clostridia.Clostridiales.Lachnospiraceae..Eubacterium..eligens.group	PTGR1
82589	ENSG00000106853	rs59165439	0.124454078	0.021233539	0.888778912	0.845788453	0.237342971	-0.530148127	0.012707941	-0.021735056	0.152518965	0.224626521	0.090518417	0.1113128	0.121730027	0.014585001	0.769233643	0.955521635	Bacteria.Actinobacteria.Actinobacteria	PTGR1
82590	ENSG00000106853	rs59165439	0.159098237	0.025716017	0.954193188	0.729895894	0.242577605	-0.509972838	-0.004403223	0.037256564	0.170324934	0.223468986	0.076364491	0.107450668	0.183393127	0.020540288	0.970428374	0.988362545	Bacteria.Firmicutes.Clostridia.Clostridiales.Ruminococcaceae.Ruminococcaceae.UCG.003	PTGR1
82591	ENSG00000106853	rs59165439	0.678210573	0.630625954	0.327411828	0.555662766	-0.195146965	-0.249880996	0.082056821	-0.057009728	0.468254376	0.517248637	0.083166103	0.096248813	0.907849349	0.689352116	0.998947111	0.989010381	Bacteria.Bacteroidetes	PTGR1
82592	ENSG00000106853	rs59165439	0.378831414	0.018001368	0.859623908	0.79730055	0.206573858	-0.570438632	-0.016617418	-0.024607232	0.233151865	0.23512293	0.093595396	0.095420587	0.41409399	0.029623027	0.99946547	0.972078348	Bacteria.Firmicutes.Erysipelotrichia.Erysipelotrichales.Erysipelotrichaceae..Clostridium..innocuum.group	PTGR1
82593	ENSG00000106853	rs59165439	0.450156231	0.746707468	0.682311585	0.147397496	0.171103938	-0.113688433	-0.040445859	0.232204394	0.225234249	0.350523996	0.098378106	0.158393504	0.508461655	0.354911024	0.998723033	0.998920199	Bacteria.Firmicutes.Clostridia.Clostridiales.Lachnospiraceae..Eubacterium..ventriosum.group	PTGR1
82594	ENSG00000106853	rs59165439	0.81918355	0.471803572	0.129824793	0.162944882	0.044145116	-0.224198396	-0.133670185	0.194843492	0.192346387	0.309792071	0.087141814	0.138090203	0.53287142	0.208755851	0.998768023	0.921031988	Bacteria.Firmicutes.Clostridia.Clostridiales.Ruminococcaceae.Ruminococcaceae.NK4A214.group	PTGR1
82595	ENSG00000106853	rs59165439	0.099405465	0.004841899	0.951474496	0.799498379	0.24287811	-0.553913662	0.004453082	0.022963156	0.145326189	0.189968405	0.072897328	0.090043485	0.067970488	0.00289523	0.909794721	0.981983734	Bacteria.Proteobacteria.Gammaproteobacteria.Pasteurellales.Pasteurellaceae.Haemophilus	PTGR1
82596	ENSG00000106853	rs59165439	0.09746808	0.003538477	0.620246316	0.309466058	0.271535098	-0.589874061	-0.031639942	0.098707053	0.161521134	0.194984817	0.063553479	0.096371947	0.094335517	0.003303479	0.997466038	0.994193156	Bacteria.Bacteroidetes.Bacteroidia.Bacteroidales.Rikenellaceae	PTGR1
82597	ENSG00000106853	rs59165439	0.313831051	0.007686586	0.725564662	0.437613999	0.187721666	-0.566988903	-0.024634828	-0.067691287	0.184954653	0.206194635	0.069880231	0.086676206	0.232725944	0.008707116	0.99830237	0.997282036	Bacteria.Firmicutes.Clostridia.Clostridiales.Clostridiaceae.1.Clostridium.sensu.stricto.1	PTGR1
82598	ENSG00000106853	rs59165439	0.154501174	0.202806894	0.569963019	0.386679217	0.355858611	-0.392929683	0.047745891	0.1023953	0.247067444	0.305455313	0.083623273	0.117502831	0.270010328	0.159865434	0.996423631	0.960268902	Bacteria.Bacteroidetes.Bacteroidia.Bacteroidales.Prevotellaceae.Prevotella.7	PTGR1
82599	ENSG00000106853	rs59165439	0.074680985	0.126240967	0.329846398	0.831176896	0.43685668	-0.508109848	0.08773174	0.028192014	0.241214681	0.328092365	0.089369708	0.131714669	0.26368015	0.133402292	0.996483139	0.894636408	Bacteria.Bacteroidetes.Bacteroidia.Bacteroidales.Porphyromonadaceae.Butyricimonas	PTGR1
82600	ENSG00000106853	rs59165439	0.155134718	0.009097448	0.971880624	0.857289686	0.243722477	-0.542448683	-0.002519008	0.016972065	0.169477025	0.201829441	0.071191315	0.094012424	0.126935918	0.008107159	0.998970432	0.998994847	Bacteria.Firmicutes.Erysipelotrichia.Erysipelotrichales.Erysipelotrichaceae.Erysipelatoclostridium	PTGR1
82601	ENSG00000106853	rs59165439	0.076143722	0.015982717	0.441450818	0.860089545	0.356273215	-0.555695064	-0.056800101	-0.015011356	0.197731605	0.224708147	0.073345809	0.084833875	0.149476119	0.018169542	0.952041951	0.932902361	Bacteria.Proteobacteria.Betaproteobacteria	PTGR1
82602	ENSG00000106853	rs59165439	0.104923323	0.014451086	0.820891721	0.175592054	0.240253563	-0.485146848	0.012554698	0.122132624	0.146135999	0.19311685	0.055233613	0.089202878	0.084922922	0.006522395	0.856287209	0.873225638	Bacteria.Fusobacteria.Fusobacteriia.Fusobacteriales	PTGR1
82603	ENSG00000106853	rs59165439	0.864040383	0.886099588	0.65106048	0.424936106	-0.15347261	0.126005851	0.06788172	-0.121764678	0.892789981	0.876281016	0.149400709	0.151663205	0.987348183	0.814793765	0.996576058	0.825128331	Bacteria.Firmicutes.Clostridia.Clostridiales	PTGR1
82604	ENSG00000106853	rs59165439	0.097114925	0.00621806	0.946108864	0.990379463	0.245678549	-0.551322137	-0.005374576	0.001007251	0.145983099	0.195040858	0.079210685	0.083219023	0.074723331	0.004352178	0.780939418	0.998332705	Bacteria.Firmicutes.Negativicutes.Selenomonadales.Veillonellaceae.Veillonella	PTGR1
82605	ENSG00000106853	rs59165439	0.229131416	0.014199774	0.944632849	0.650363913	0.249867591	-0.619092542	0.005719427	-0.050277765	0.205847415	0.245770612	0.082042408	0.110419698	0.2414885	0.027050946	0.998265631	0.99782309	Bacteria.Firmicutes.Bacilli.Bacillales.Staphylococcaceae.Staphylococcus	PTGR1
82606	ENSG00000106853	rs59165439	0.097779654	0.165398503	0.706573468	0.455698014	0.290607781	-0.391974242	0.023106083	0.097489034	0.173030564	0.279446413	0.061111865	0.129921082	0.147986312	0.094096835	0.930448477	0.926870238	Bacteria.Firmicutes.Clostridia.Clostridiales.Lachnospiraceae.Lachnospiraceae.UCG.010	PTGR1
82607	ENSG00000106853	rs59165439	0.061581841	0.003753213	0.195344565	0.964448986	0.272578551	-0.559955494	-0.08193808	0.004643475	0.143337159	0.186349743	0.062634391	0.103786081	0.052138518	0.002513244	0.972085394	0.970507672	Bacteria.Proteobacteria.Deltaproteobacteria.Desulfovibrionales.Desulfovibrionaceae	PTGR1
82608	ENSG00000106853	rs59165439	0.731503477	0.238472097	0.138302388	0.176832603	0.064076754	-0.305986158	-0.13317444	0.183946147	0.18595447	0.257221281	0.088764481	0.134741508	0.464703567	0.123382069	0.951502097	0.992258538	Bacteria.Firmicutes.Clostridia.Clostridiales.Ruminococcaceae.Ruminiclostridium.9	PTGR1
82609	ENSG00000106853	rs59165439	0.313995411	0.092990208	0.908035543	0.398441701	0.221439839	-0.429016973	0.009321756	-0.075934115	0.218250511	0.251695713	0.08038697	0.089342559	0.276063932	0.071845927	0.96955682	0.847285027	Bacteria.Firmicutes.Negativicutes.Selenomonadales.Veillonellaceae	PTGR1
82610	ENSG00000106853	rs59165439	0.884631392	0.843659568	0.529870962	0.142774875	0.048169033	-0.07512897	0.068069752	-0.182873842	0.330688181	0.379453782	0.107784307	0.123294875	0.747930202	0.516863745	0.996108676	0.931365636	Bacteria.Firmicutes.Clostridia.Clostridiales.Lachnospiraceae..Ruminococcus..gnavus.group	PTGR1
82611	ENSG00000106853	rs59165439	0.113665371	0.007274801	0.912006762	0.240086941	0.229696618	-0.520243124	-0.010775885	0.141345103	0.143273622	0.187821503	0.097139375	0.119232447	0.062842022	0.00381524	0.980177846	0.956901174	Bacteria.Firmicutes.Clostridia.Clostridiales.Ruminococcaceae.Ruminiclostridium.5	PTGR1
82612	ENSG00000106853	rs59165439	0.533645838	0.351644326	0.141633161	0.151461204	0.105651974	-0.264579974	-0.10194966	0.177368574	0.168844243	0.282056366	0.0685355	0.122222099	0.380197321	0.145811628	0.974916192	0.944015052	Bacteria.Firmicutes.Clostridia.Clostridiales.Ruminococcaceae.Ruminococcus.1	PTGR1
82613	ENSG00000106853	rs59165439	0.211465056	0.069501528	0.864269471	0.668845944	0.225922156	-0.473264144	0.019317554	-0.056253377	0.17904877	0.256489798	0.112566797	0.130926782	0.240093038	0.046165488	0.960659058	0.978088518	Bacteria.Actinobacteria	PTGR1
82614	ENSG00000106853	rs59165439	0.097411201	0.004318802	0.907273039	0.663641511	0.242815184	-0.564462709	0.008327598	-0.045641083	0.144412205	0.190955298	0.07122053	0.104476185	0.077698918	0.003042872	0.999334555	0.984995763	Bacteria.Firmicutes.Erysipelotrichia.Erysipelotrichales.Erysipelotrichaceae.Erysipelotrichaceae.UCG.003	PTGR1
82615	ENSG00000106853	rs59165439	0.300692518	0.0294001	0.485441596	0.70140065	0.179171724	-0.501722458	-0.057288029	0.049199834	0.171763052	0.225343038	0.081662092	0.127758159	0.263342617	0.021091868	0.787458021	0.996716587	Bacteria.Bacteroidetes.Bacteroidia.Bacteroidales.Porphyromonadaceae.Odoribacter	PTGR1
82616	ENSG00000106853	rs59165439	0.099491168	0.004793421	0.492132319	0.473233953	0.338616186	-0.638203409	0.045600017	-0.054716846	0.202663492	0.218610016	0.066013296	0.075852029	0.15840626	0.010191538	0.999614985	0.99936283	Bacteria.Firmicutes.Clostridia.Clostridiales.Lachnospiraceae.Tyzzerella.4	PTGR1
82617	ENSG00000106853	rs59165439	0.158312605	0.404845604	0.780743717	0.06575221	0.256571642	-0.212334151	0.036189593	0.341039104	0.179806141	0.253268372	0.129484935	0.182257843	0.168836025	0.169089467	0.929930123	0.994989321	Bacteria.Actinobacteria.Coriobacteriia.Coriobacteriales	PTGR1
82618	ENSG00000106853	rs59165439	0.103726899	0.007737043	0.380701516	0.70111868	0.237531122	-0.540238165	0.047157539	-0.030319508	0.143971997	0.196637583	0.053435407	0.078653138	0.077431699	0.005313315	0.973523722	0.991974206	Bacteria.Proteobacteria.Betaproteobacteria.Burkholderiales.Alcaligenaceae.Parasutterella	PTGR1
82619	ENSG00000106853	rs59165439	0.128257312	0.017364524	0.993114275	0.650108324	0.243718199	-0.647523848	-0.000490411	0.040377035	0.158223079	0.265338115	0.056610912	0.088606271	0.154076233	0.016099425	0.998302481	0.99762474	Bacteria.Proteobacteria.Gammaproteobacteria.Enterobacteriales.Enterobacteriaceae.Escherichia.Shigella	PTGR1
82620	ENSG00000106853	rs59165439	0.070338453	0.003486275	0.448197784	0.53263991	0.296260785	-0.587079378	0.054666432	-0.060429696	0.161054317	0.193732838	0.071649194	0.09633609	0.072666708	0.003175588	0.814823609	0.992993439	Bacteria.Firmicutes.Clostridia.Clostridiales.Peptostreptococcaceae.Intestinibacter	PTGR1
82621	ENSG00000106853	rs59165439	0.134494124	0.063155132	0.621174551	0.844565002	0.32917725	-0.523700556	0.036952645	0.021402428	0.217248603	0.277095219	0.074422685	0.108735285	0.259500686	0.08185298	0.984987993	0.979204363	Bacteria.Proteobacteria.Deltaproteobacteria.Desulfovibrionales.Desulfovibrionaceae.Desulfovibrio	PTGR1
82622	ENSG00000106853	rs59165439	0.82442797	0.583065478	0.38361304	0.532746831	-0.091247643	-0.264836751	0.066414485	-0.05783076	0.409665126	0.48009936	0.07572041	0.092217038	0.860589388	0.654875829	0.99911693	0.98634337	Bacteria.Bacteroidetes.Bacteroidia.Bacteroidales.Bacteroidaceae.Bacteroides	PTGR1
82623	ENSG00000106853	rs59165439	0.279404707	0.009151601	0.785049452	0.567652835	0.202216128	-0.555938911	-0.019189841	-0.0497487	0.185413469	0.207018533	0.070072381	0.086610529	0.207944122	0.010106674	0.998115183	0.993943049	Bacteria.Firmicutes.Clostridia.Clostridiales.Clostridiaceae.1	PTGR1
82624	ENSG00000106853	rs59165439	0.414167297	0.00455207	0.551501314	0.199967317	0.158121288	-0.775657271	-0.047544839	-0.171356596	0.192415789	0.264048915	0.079429268	0.132361986	0.375269924	0.010506992	0.886411364	0.868153014	Bacteria.Firmicutes.Clostridia.Clostridiales.Lachnospiraceae..Eubacterium..xylanophilum.group	PTGR1
82625	ENSG00000106853	rs59165439	0.263947432	0.030187924	0.494949682	0.855038557	0.187976186	-0.537252899	-0.055630498	0.021125259	0.166837191	0.24250852	0.081062658	0.115180463	0.212309019	0.021365558	0.91170837	0.901530053	Bacteria.Firmicutes.Clostridia.Clostridiales.Ruminococcaceae.Ruminococcaceae.UCG.005	PTGR1
82626	ENSG00000106853	rs59165439	0.106409784	0.007203749	0.722145109	0.772229627	0.274945316	-0.580915801	0.030193118	-0.033160974	0.167966336	0.209455656	0.084547342	0.114092077	0.105510512	0.006718898	0.998173674	0.994266973	Bacteria.Firmicutes.Bacilli.Bacillales	PTGR1
82627	ENSG00000106853	rs59165439	0.437078697	0.037403069	0.605042547	0.846832752	0.164977183	-0.506588563	0.047993219	-0.020189211	0.210999516	0.238482952	0.092355919	0.104110079	0.343555228	0.03768595	0.998793879	0.998376616	Bacteria.Firmicutes.Clostridia.Clostridiales.Lachnospiraceae.Blautia	PTGR1
82628	ENSG00000106853	rs59165439	0.128585694	0.030512927	0.83314791	0.110506948	0.24056765	-0.435100688	0.018710986	-0.157480363	0.156314457	0.196798077	0.088467501	0.097351065	0.128332099	0.017203222	0.688467513	0.910444892	Bacteria.Firmicutes.Bacilli.Lactobacillales	PTGR1
82629	ENSG00000106853	rs59165439	0.265573833	0.218699383	0.993393932	0.413528118	0.244642507	-0.367346151	0.000695615	0.098288699	0.217878499	0.295813666	0.083698128	0.119441817	0.37531357	0.153018427	0.999028109	0.997798285	Bacteria.Actinobacteria.Actinobacteria.Micrococcales.Micrococcaceae	PTGR1
82630	ENSG00000106853	rs59165439	0.52219158	0.115169901	0.833626892	0.948013822	0.18997078	-0.528468576	0.013586905	-0.005230289	0.295259097	0.331031106	0.064428077	0.079913137	0.723553529	0.217334933	0.999785669	0.99964301	Bacteria.Firmicutes.Clostridia.Clostridiales.Ruminococcaceae.Faecalibacterium	PTGR1
82631	ENSG00000106853	rs59165439	0.789824474	0.812455838	0.090640087	0.028132551	-0.061339193	0.07913594	-0.130622263	0.285294762	0.229200424	0.332210085	0.076068921	0.127086913	0.509826609	0.464091595	0.393874319	0.497719177	Bacteria.Firmicutes.Erysipelotrichia.Erysipelotrichales.Erysipelotrichaceae.Holdemanella	PTGR1
82632	ENSG00000106853	rs59165439	0.206277946	0.016208248	0.734531688	0.674797526	0.212518906	-0.662388277	0.019701676	0.0361792	0.166495185	0.26844776	0.057854266	0.085845018	0.240092225	0.017577245	0.989823427	0.965530807	Bacteria.Proteobacteria.Gammaproteobacteria.Enterobacteriales.Enterobacteriaceae	PTGR1
82633	ENSG00000106853	rs59165439	0.117935118	0.007688443	0.739928341	0.940053555	0.275736445	-0.571089403	-0.028667205	-0.0082988	0.174057232	0.207692526	0.085997841	0.109933077	0.096330782	0.005475048	0.903417728	0.925967117	Bacteria.Firmicutes.Clostridia.Clostridiales.Lachnospiraceaencultured	PTGR1
82634	ENSG00000106853	rs59165439	0.112841552	0.003618366	0.824223704	0.438756151	0.252138107	-0.595559998	0.016835706	-0.076971481	0.1569057	0.197367219	0.075496207	0.09880637	0.102011728	0.002433398	0.999989953	0.995249858	Bacteria.Firmicutes.Clostridia.Clostridiales.Christensenellaceae	PTGR1
82635	ENSG00000106853	rs59165439	0.860911193	0.662747862	0.116745893	0.034827547	-0.039325284	-0.119329854	-0.130434413	0.239927786	0.223566295	0.272383432	0.082064394	0.111343585	0.527408343	0.280470403	0.999814869	0.907533519	Bacteria.Actinobacteria.Actinobacteria.Corynebacteriales.Corynebacteriaceae	PTGR1
82636	ENSG00000106853	rs59165439	0.937980109	0.829585682	0.792434241	0.52842883	0.057090079	-0.148569659	0.036714591	-0.084996969	0.730931449	0.687542626	0.138954982	0.134115729	0.9056128	0.721748011	0.881912195	0.83218264	Bacteria.Firmicutes.Clostridia.Clostridiales.Lachnospiraceae	PTGR1
82637	ENSG00000106853	rs59165439	0.485819474	0.316465104	0.88277143	0.79767565	0.309953686	-0.460879944	-0.013087603	-0.025458368	0.44221246	0.456584101	0.088412596	0.09890827	0.84110671	0.563266946	0.956359196	0.942918039	Bacteria.Firmicutes.Clostridia.Clostridiales.Ruminococcaceae	PTGR1
82638	ENSG00000106853	rs59165439	0.072900944	0.003218208	0.126975963	0.984325347	0.257421058	-0.570285421	-0.096236353	-0.001986127	0.141241837	0.18649858	0.062263543	0.100710667	0.058630071	0.002062205	0.998880039	0.998885873	Bacteria.Proteobacteria.Deltaproteobacteria.Desulfovibrionales.Desulfovibrionaceae.Bilophila	PTGR1
82639	ENSG00000106853	rs59165439	0.081723445	0.006380337	0.652034072	0.524215801	0.260132214	-0.538194107	0.024775873	0.052187757	0.147153764	0.191023505	0.054692807	0.081509388	0.062459318	0.004887106	0.99994518	0.999865593	Bacteria.Bacteroidetes.Bacteroidia.Bacteroidales.Prevotellaceae	PTGR1
82640	ENSG00000106853	rs59165439	0.077036119	0.00415103	0.511507073	0.883866221	0.262225901	-0.572370066	-0.049902308	0.014967105	0.145987587	0.192727683	0.075601739	0.102069692	0.059590175	0.003000673	0.976501163	0.956583261	Bacteria.Firmicutes.Clostridia.Clostridiales.Lachnospiraceae.Coprococcus.1	PTGR1
82641	ENSG00000106853	rs59165439	0.034620062	0.004697906	0.177288835	0.627095802	0.357122579	-0.620173259	-0.087446571	0.040147941	0.165534225	0.211919169	0.064123526	0.0822533	0.058688578	0.004410653	0.806125172	0.924227338	Bacteria.Firmicutes.Clostridia.Clostridiales.Lachnospiraceae.Roseburia	PTGR1
82642	ENSG00000106853	rs59165439	0.20134114	0.06414658	0.797629784	0.964095298	0.287854801	-0.565927897	0.023112281	-0.005825155	0.223037408	0.30059015	0.089772675	0.128914336	0.266356258	0.076448319	0.966546108	0.982268474	Bacteria.Firmicutes.Clostridia.Clostridiales.Ruminococcaceae.Ruminiclostridium.6	PTGR1
82643	ENSG00000106853	rs59165439	0.218604573	0.224513979	0.968840862	0.31111901	0.232500722	-0.338255013	0.004107017	0.149216465	0.1871874	0.275876519	0.104742555	0.146188955	0.21605014	0.105228733	0.901671761	0.987554159	Bacteria.Firmicutes.Clostridia.Clostridiales.Family.XIII	PTGR1
82644	ENSG00000106992	rs968463	0.257123332	0.130648002	0.534666355	0.300239743	-0.630061477	0.53660561	0.09089036	-0.100703398	0.551182828	0.350585527	0.145617528	0.096448224	0.52696652	0.230046444	0.837364808	0.890273479	Bacteria.Firmicutes.Clostridia.Clostridiales.Lachnospiraceae..Eubacterium..rectale.group	AK1
82645	ENSG00000106992	rs968463	0.79850792	0.72255826	0.895847205	0.936655748	-0.226629916	0.18555337	-0.020422743	0.007439318	0.884198815	0.520398013	0.155407086	0.093251016	0.912949617	0.715761042	0.998947111	0.995399427	Bacteria.Bacteroidetes	AK1
82646	ENSG00000106992	rs968463	0.545342882	0.796148289	0.69833236	0.422814011	-0.233376613	0.066666266	-0.045046489	0.064284465	0.383909023	0.257020171	0.115721537	0.079701523	0.500227495	0.34710531	0.887533617	0.995251343	Bacteria.Proteobacteria.Gammaproteobacteria	AK1
82647	ENSG00000106992	rs968463	0.593292795	0.66764564	0.951415004	0.748433685	-0.325122113	0.156088912	-0.009990683	0.034112241	0.605801873	0.361891583	0.163347798	0.105922631	0.796399456	0.5530754	0.99967607	0.999141757	Bacteria.Firmicutes.Negativicutes.Selenomonadales	AK1
82648	ENSG00000106992	rs968463	0.270286728	0.224167419	0.448711143	0.340986299	-0.283260537	0.201776035	0.086024463	-0.073980372	0.254792091	0.164441569	0.112877148	0.077131585	0.132053643	0.051804556	0.996546716	0.994860843	Bacteria.Firmicutes.Clostridia.Clostridiales.Ruminococcaceae.Ruminococcaceae.UCG.002	AK1
82649	ENSG00000106992	rs968463	0.112144718	0.248714072	0.505536655	0.978913666	-0.478937257	0.230308206	-0.094270182	0.002567973	0.297454497	0.197901297	0.140815013	0.096790481	0.204050773	0.14027783	0.999274386	0.999563655	Bacteria.Firmicutes.Clostridia.Clostridiales.Ruminococcaceae.Ruminococcaceae.UCG.013	AK1
82650	ENSG00000106992	rs968463	0.268685902	0.26866201	0.985809858	0.896927951	-0.351555809	0.221399828	-0.002170886	-0.010373583	0.315158353	0.198467749	0.121596715	0.079770413	0.191001841	0.104341584	0.999305535	0.994727898	Bacteria.Proteobacteria.Gammaproteobacteria.Pseudomonadales.Pseudomonadaceae.Pseudomonas	AK1
82651	ENSG00000106992	rs968463	0.959257805	0.871322541	0.113005849	0.248695033	0.016741305	0.03503457	-0.168799317	0.081383583	0.326472631	0.21545182	0.105092787	0.069929171	0.395613164	0.257843234	0.999507593	0.935584968	Bacteria.Firmicutes.Clostridia.Clostridiales.Lachnospiraceae.Lachnoclostridium	AK1
82652	ENSG00000106992	rs968463	0.263691917	0.536782394	0.792169947	0.637971962	-0.399130301	0.149182913	-0.034559142	-0.042919881	0.354054522	0.240256125	0.130626862	0.090793306	0.29098193	0.271413125	0.883958892	0.915451963	Bacteria.Firmicutes.Clostridia.Clostridiales.Ruminococcaceae.Ruminococcaceae.UCG.014	AK1
82653	ENSG00000106992	rs968463	0.049549101	0.048020814	0.171777043	0.198172047	-0.689776012	0.427002968	0.211015875	-0.123760868	0.344780116	0.211950864	0.152741397	0.095211247	0.083281139	0.02544216	0.999513786	0.875787393	Bacteria.Firmicutes.Erysipelotrichia.Erysipelotrichales.Erysipelotrichaceae	AK1
82654	ENSG00000106992	rs968463	0.108051977	0.099413589	0.225289659	0.146148455	-0.386443169	0.260618199	0.125818879	-0.1043345	0.237209827	0.155944799	0.102790045	0.07094644	0.082400547	0.030141597	0.882195417	0.93873292	Bacteria.Proteobacteria.Deltaproteobacteria	AK1
82655	ENSG00000106992	rs968463	0.257370284	0.519894128	0.953356207	0.547380806	-0.364453256	0.137026054	-0.007884844	-0.054408983	0.318993774	0.211796075	0.134289187	0.089960848	0.333687434	0.255203453	0.997152221	0.990360691	Bacteria.Firmicutes.Clostridia.Clostridiales.Family.XI	AK1
82656	ENSG00000106992	rs968463	0.148620073	0.150589408	0.408563588	0.65996307	-0.343967684	0.227551844	-0.069029367	0.025957622	0.235350609	0.156463217	0.08299546	0.058732988	0.096002856	0.050478171	0.973523722	0.991974206	Bacteria.Proteobacteria.Betaproteobacteria.Burkholderiales.Alcaligenaceae.Parasutterella	AK1
82657	ENSG00000106992	rs968463	0.232760658	0.189292748	0.792798214	0.914415157	-0.30772811	0.219953546	0.032226824	0.008669153	0.255516653	0.165832737	0.122189358	0.080356386	0.144350572	0.044806168	0.75940326	0.909002749	Bacteria.Firmicutes.Clostridia.Clostridiales.Peptostreptococcaceae	AK1
82658	ENSG00000106992	rs968463	0.166864468	0.178460533	0.851438935	0.946593783	-0.365471677	0.23425561	0.018989037	-0.004814621	0.261468813	0.172247975	0.100995513	0.071603328	0.168957055	0.071831952	0.99786128	0.999462671	Bacteria.Firmicutes.Clostridia.Clostridiales.Lachnospiraceae.Anaerostipes	AK1
82659	ENSG00000106992	rs968463	0.182397087	0.163249909	0.746230844	0.720685233	-0.394845757	0.266704004	-0.043222841	0.032463754	0.29300065	0.189158578	0.133005197	0.090409409	0.183119254	0.080004219	0.907298513	0.99827201	Bacteria.Firmicutes.Clostridia.Clostridiales.Ruminococcaceae..Eubacterium..coprostanoligenes.group	AK1
82660	ENSG00000106992	rs968463	0.114727255	0.252456817	0.6119157	0.58942515	-0.406473952	0.193443871	0.076179125	0.053765152	0.254297921	0.167555842	0.149439337	0.099139311	0.11565542	0.090369699	0.712425093	0.938195992	Bacteria.Actinobacteria.Actinobacteria	AK1
82661	ENSG00000106992	rs968463	0.932721163	0.77101253	0.229195773	0.134056159	0.031386205	-0.073461397	0.207199546	-0.172381711	0.370363322	0.251365266	0.170720226	0.11363745	0.498313972	0.252574412	0.999550585	0.858916446	Bacteria.Firmicutes.Clostridia.Clostridiales.Lachnospiraceae.Lachnospiraceae.ND3007.group	AK1
82662	ENSG00000106992	rs968463	0.833033596	0.807661455	0.089957528	0.116128375	-0.059961275	0.046532292	-0.170431486	0.109797926	0.283306125	0.190376022	0.099037323	0.068961811	0.398947707	0.288823819	0.943988959	0.814968901	Bacteria.Proteobacteria.Betaproteobacteria.Burkholderiales.Alcaligenaceae	AK1
82663	ENSG00000106992	rs968463	0.429845695	0.23637775	0.650928546	0.86617718	-0.235932973	0.227744889	-0.048963428	-0.012325996	0.297018368	0.19058734	0.107719794	0.072859854	0.297130988	0.100103798	0.99514452	0.969189617	Bacteria.Firmicutes.Clostridia.Clostridiales.Ruminococcaceae.Subdoligranulum	AK1
82664	ENSG00000106992	rs968463	0.158953457	0.152559998	0.823397563	0.82195802	-0.337821187	0.228485106	0.025200289	-0.018625136	0.237116223	0.157875261	0.11246779	0.082439504	0.099317263	0.042985367	0.997048205	0.999513539	Bacteria.Firmicutes.Clostridia.Clostridiales.Lachnospiraceae.Dorea	AK1
82665	ENSG00000106992	rs968463	0.348111854	0.165332699	0.843310888	0.690221278	-0.284106225	0.277133857	0.026292661	0.035917863	0.300645377	0.197543169	0.13249684	0.089725204	0.294808341	0.119530371	0.963485106	0.975753363	Bacteria.Firmicutes.Bacilli.Lactobacillales.Carnobacteriaceae.Granulicatella	AK1
82666	ENSG00000106992	rs968463	0.327877852	0.31220659	0.687949829	0.405740317	-0.288504055	0.186521861	-0.058877836	0.074027953	0.292688091	0.18315186	0.145949973	0.088468481	0.194683889	0.085524671	0.719125601	0.921307549	Bacteria.Firmicutes.Bacilli.Lactobacillales.Streptococcaceae.Streptococcus	AK1
82667	ENSG00000106992	rs968463	0.166308694	0.183221085	0.946376141	0.923495582	-0.337088058	0.223069142	0.006300757	-0.006359659	0.240841824	0.165847671	0.093324342	0.06597205	0.108043197	0.056293074	0.99894297	0.998882343	Bacteria.Verrucomicrobia.Verrucomicrobiae.Verrucomicrobiales.Verrucomicrobiaceae.Akkermansia	AK1
82668	ENSG00000106992	rs968463	0.15540537	0.143972865	0.91060327	0.746456876	-0.349316376	0.236861835	0.023563572	-0.042208991	0.243065413	0.160180582	0.209065314	0.130005394	0.07645468	0.03633978	0.980177846	0.962141134	Bacteria.Firmicutes.Clostridia.Clostridiales.Ruminococcaceae.Ruminiclostridium.5	AK1
82669	ENSG00000106992	rs968463	0.388905186	0.48391458	0.853019023	0.514418035	-0.295629038	0.15092605	-0.028675675	0.062102945	0.340850576	0.214386192	0.154174297	0.094739908	0.308227618	0.187151575	0.822829961	0.982679299	Bacteria.Firmicutes.Bacilli	AK1
82670	ENSG00000106992	rs968463	0.731749817	0.663333817	0.371242956	0.043246453	-0.124759915	-0.099347132	0.120219117	-0.17572295	0.362406688	0.227191957	0.133534807	0.085260783	0.584975584	0.346384455	0.72935056	0.652386492	Bacteria.Firmicutes.Erysipelotrichia.Erysipelotrichales.Erysipelotrichaceae.Faecalitalea	AK1
82671	ENSG00000106992	rs968463	0.080095934	0.185736449	0.350361729	0.431927167	-0.390245767	0.195057512	-0.084642424	-0.051897248	0.219549653	0.145866268	0.089991806	0.065631119	0.080673492	0.052794327	0.715851537	0.906418779	Bacteria.Firmicutes.Clostridia.Clostridiales.Lachnospiraceae.Lachnospira	AK1
82672	ENSG00000106992	rs968463	0.197527143	0.460136724	0.943235062	0.225488834	-0.331039637	0.125595179	0.008879559	-0.101299128	0.25430353	0.169044918	0.124231303	0.082794124	0.159658831	0.106549831	0.968656053	0.878764997	Bacteria.Firmicutes.Clostridia.Clostridiales.Lachnospiraceae..Eubacterium..eligens.group	AK1
82673	ENSG00000106992	rs968463	0.265851724	0.191983144	0.371896676	0.918244106	-0.2597721	0.199530932	0.125206002	0.009420484	0.231488717	0.151362666	0.139265429	0.091425995	0.150070063	0.050621994	0.677496133	0.984564832	Bacteria.Actinobacteria.Actinobacteria.Bifidobacteriales.Bifidobacteriaceae.Bifidobacterium	AK1
82674	ENSG00000106992	rs968463	0.226603686	0.175135793	0.947902886	0.707443627	-0.358687623	0.277590607	-0.006995388	0.029373983	0.293876558	0.202528641	0.106654009	0.077932	0.194850111	0.081855833	0.965800035	0.997412515	Bacteria.Proteobacteria.Gammaproteobacteria.Enterobacteriales.Enterobacteriaceae.Citrobacter	AK1
82675	ENSG00000106992	rs968463	0.166987242	0.167179036	0.759888569	0.896502937	-0.394371973	0.249333779	-0.038789963	0.010360901	0.282227753	0.17851467	0.126394402	0.079343834	0.126848873	0.058535303	0.999550314	0.996901429	Bacteria.Proteobacteria.Gammaproteobacteria.Pseudomonadales	AK1
82676	ENSG00000106992	rs968463	0.043766546	0.03856888	0.146357825	0.146386239	-0.713680498	0.451656908	0.226017282	-0.141854108	0.347163858	0.213959156	0.15377061	0.096517192	0.085579393	0.026350879	0.993501001	0.838181028	Bacteria.Firmicutes.Erysipelotrichia.Erysipelotrichales	AK1
82677	ENSG00000106992	rs968463	0.227890377	0.225502274	0.637915227	0.447593248	-0.307334106	0.201073148	0.038557436	-0.045280305	0.252507979	0.164346557	0.08155114	0.059267842	0.133764067	0.064756262	0.727989923	0.957040409	Bacteria.Firmicutes.Negativicutes.Selenomonadales.Acidaminococcaceae	AK1
82678	ENSG00000106992	rs968463	0.408255323	0.387742663	0.325049603	0.310448497	-0.222181469	0.150308031	-0.127925501	0.091347611	0.266956898	0.1728737	0.129018672	0.089369319	0.238180988	0.125286046	0.997851323	0.952625486	Bacteria.Firmicutes.Clostridia.Clostridiales.Lachnospiraceae.Fusicatenibacter	AK1
82679	ENSG00000106992	rs968463	0.323588181	0.231142826	0.961318104	0.793600877	-0.321021429	0.25037688	0.006078178	0.021962348	0.322780996	0.207168987	0.124849441	0.083602707	0.236106791	0.096464094	0.99830237	0.997282036	Bacteria.Firmicutes.Clostridia.Clostridiales.Clostridiaceae.1.Clostridium.sensu.stricto.1	AK1
82680	ENSG00000106992	rs968463	0.134828196	0.208930715	0.811749516	0.338982102	-0.361170569	0.199020871	-0.020859371	0.05997261	0.238571231	0.15684418	0.087232012	0.062266396	0.109491656	0.0830341	0.905807925	0.994448463	Bacteria.Bacteroidetes.Bacteroidia.Bacteroidales.Porphyromonadaceae	AK1
82681	ENSG00000106992	rs968463	0.250803119	0.210080804	0.989643103	0.902409561	-0.334831034	0.237498378	0.001388011	0.009000063	0.28900164	0.187646277	0.106523586	0.073117491	0.194332941	0.095830204	0.999770128	0.997475092	Bacteria.Firmicutes.Clostridia.Clostridiales.Clostridiaceae.1	AK1
82682	ENSG00000106992	rs968463	0.281363994	0.271346963	0.080882601	0.123132544	-0.256526789	0.173478084	0.167385439	-0.113022084	0.236180002	0.156391933	0.094420708	0.07236947	0.148827179	0.072079944	0.999334555	0.975827082	Bacteria.Firmicutes.Erysipelotrichia.Erysipelotrichales.Erysipelotrichaceae.Erysipelotrichaceae.UCG.003	AK1
82683	ENSG00000106992	rs968463	0.228874251	0.292039402	0.91348811	0.842211747	-0.357418263	0.208799558	-0.014251406	-0.018071123	0.294286045	0.196582269	0.130678406	0.090423064	0.194824892	0.106598363	0.936904111	0.901530053	Bacteria.Firmicutes.Clostridia.Clostridiales.Ruminococcaceae.Ruminococcaceae.UCG.005	AK1
82684	ENSG00000106992	rs968463	0.194763147	0.191114576	0.932571364	0.948282142	-0.333537879	0.224467068	-0.010002295	0.005292488	0.254624102	0.169942006	0.117766178	0.081283608	0.130863633	0.048009626	0.920797632	0.998318077	Bacteria.Firmicutes.Clostridia.Clostridiales.Lachnospiraceae..Eubacterium..hallii.group	AK1
82685	ENSG00000106992	rs968463	0.300169697	0.273667162	0.901772635	0.895580494	-0.318246174	0.213801514	0.012787038	-0.00870139	0.304754302	0.193687342	0.103206207	0.066043205	0.279910364	0.152234134	0.999614985	0.99936283	Bacteria.Firmicutes.Clostridia.Clostridiales.Lachnospiraceae.Tyzzerella.4	AK1
82686	ENSG00000106992	rs968463	0.939909436	0.80371803	0.523372455	0.21296453	-0.044308243	-0.084403035	0.12314593	-0.141828725	0.585534834	0.338234328	0.191943773	0.112776404	0.550530296	0.460675628	0.673299283	0.700069925	Bacteria.Firmicutes.Erysipelotrichia.Erysipelotrichales.Erysipelotrichaceae.Holdemanella	AK1
82687	ENSG00000106992	rs968463	0.227503834	0.155421413	0.944090525	0.779067517	-0.328700379	0.260879529	0.008681248	0.023667648	0.269835742	0.181535407	0.123318371	0.084022123	0.204552226	0.068404672	0.948662591	0.935365119	Bacteria.Firmicutes.Clostridia.Clostridiales.Ruminococcaceae.Ruminococcus.2	AK1
82688	ENSG00000106992	rs968463	0.162835637	0.149055868	0.773741096	0.707978365	-0.350441387	0.233449347	-0.026313234	0.022816958	0.24830065	0.159905578	0.091154357	0.060651907	0.118875882	0.044881223	0.786438829	0.877087795	Bacteria.Proteobacteria.Betaproteobacteria.Burkholderiales.Alcaligenaceae.Sutterella	AK1
82689	ENSG00000106992	rs968463	0.089367517	0.058560328	0.31910948	0.189725955	-0.559669966	0.406019755	-0.131638537	0.121954339	0.324612	0.210936128	0.13113156	0.092037999	0.134698594	0.037557743	0.893724746	0.906546295	Bacteria.Firmicutes.Clostridia.Clostridiales.Ruminococcaceae.Ruminococcaceae.UCG.003	AK1
82690	ENSG00000106992	rs968463	0.231910273	0.158470171	0.642355204	0.967081735	-0.298256424	0.232134857	-0.045400483	-0.002637607	0.247196538	0.162743312	0.097310189	0.063671058	0.159387699	0.053824878	0.997466038	0.996556542	Bacteria.Bacteroidetes.Bacteroidia.Bacteroidales.Rikenellaceae	AK1
82691	ENSG00000106992	rs968463	0.151667705	0.134194963	0.484821668	0.124325736	-0.332931245	0.22975035	-0.070193728	0.10249756	0.229535693	0.151510953	0.099916196	0.065843102	0.088703104	0.035714442	0.841383189	0.812446294	Bacteria.Proteobacteria.Gammaproteobacteria.Pasteurellales.Pasteurellaceae.Haemophilus	AK1
82692	ENSG00000106992	rs968463	0.255506896	0.198079777	0.738302917	0.553289022	-0.319677727	0.229746438	-0.037114157	0.041617413	0.278698312	0.176710857	0.110619394	0.069841147	0.118560472	0.05111402	0.95477287	0.959631403	Bacteria.Firmicutes.Negativicutes.Selenomonadales.Veillonellaceae.Dialister	AK1
82693	ENSG00000106992	rs968463	0.15606336	0.143587058	0.432442472	0.091306688	-0.327619652	0.222998427	-0.078867444	0.113522607	0.228336775	0.150657776	0.099850828	0.066250284	0.092477473	0.036681861	0.811088129	0.746308203	Bacteria.Proteobacteria.Gammaproteobacteria.Pasteurellales.Pasteurellaceae	AK1
82694	ENSG00000106992	rs968463	0.255558946	0.28428	0.730274862	0.839098051	-0.454674292	0.275666314	-0.0488411	0.019314324	0.396433537	0.255357253	0.141067468	0.094747775	0.424269849	0.217723181	0.996483139	0.894636408	Bacteria.Bacteroidetes.Bacteroidia.Bacteroidales.Porphyromonadaceae.Butyricimonas	AK1
82695	ENSG00000106992	rs968463	0.112354477	0.224069798	0.653535402	0.545880036	-0.437725843	0.214399657	-0.074726923	-0.066760923	0.272021196	0.174692222	0.165726241	0.109970362	0.11764631	0.082277199	0.824329231	0.820568697	Bacteria.Firmicutes.Clostridia.Clostridiales.Ruminococcaceae.Butyricicoccus	AK1
82696	ENSG00000106992	rs968463	0.33049866	0.317685563	0.728191493	0.507325393	-0.288760779	0.186302239	-0.051251457	0.059398842	0.294551882	0.18503534	0.146847358	0.089101716	0.190339324	0.080573048	0.737029371	0.955303348	Bacteria.Firmicutes.Bacilli.Lactobacillales.Streptococcaceae	AK1
82697	ENSG00000106992	rs968463	0.852668321	0.980710662	0.514799512	0.258052183	-0.08939965	0.006931877	0.130984661	-0.138524658	0.479498126	0.285617836	0.200002987	0.121421556	0.549638737	0.358314658	0.913163261	0.978883571	Bacteria.Firmicutes.Clostridia.Clostridiales.Family.XIII.Family.XIII.AD3011.group	AK1
82698	ENSG00000106992	rs968463	0.142387188	0.131667702	0.739325855	0.887597162	-0.357994702	0.245111879	0.027049134	-0.008024526	0.241124549	0.160572858	0.08094908	0.056553559	0.101850424	0.035916806	0.826031258	0.887154346	Bacteria.Fusobacteria.Fusobacteriia.Fusobacteriales.Fusobacteriaceae.Fusobacterium	AK1
82699	ENSG00000106992	rs968463	0.164323525	0.382129762	0.843746683	0.790308154	-0.36171875	0.174964395	-0.016714915	-0.018656833	0.257211537	0.198855695	0.084469694	0.06987799	0.263378942	0.23044823	0.999586829	0.996426659	Bacteria.Firmicutes.Negativicutes.Selenomonadales.Veillonellaceae.Megasphaera	AK1
82700	ENSG00000106992	rs968463	0.152958683	0.197720226	0.81515897	0.497016575	-0.341455716	0.205006923	-0.02431571	0.050876594	0.23616689	0.157554335	0.103598097	0.074493218	0.092488436	0.06324776	0.996033175	0.956053475	Bacteria.Firmicutes.Clostridia.Clostridiales.Lachnospiraceae.Lachnospiraceae.NK4A136.group	AK1
82701	ENSG00000106992	rs968463	0.533396051	0.545590562	0.818262316	0.775183413	-0.26141519	0.165915723	0.035572533	-0.029425977	0.417516464	0.273103324	0.1541946	0.102610188	0.459200693	0.267174971	0.999469974	0.995085677	Bacteria.Bacteroidetes.Bacteroidia.Bacteroidales.Porphyromonadaceae.Barnesiella	AK1
82702	ENSG00000106992	rs968463	0.337402167	0.379784404	0.935565918	0.652337664	-0.35077735	0.192531372	0.013889192	-0.048477779	0.362996084	0.217740155	0.171148355	0.107115028	0.313455027	0.169609782	0.99846362	0.994553009	Bacteria.Firmicutes.Clostridia.Clostridiales.Ruminococcaceae.Ruminiclostridium.9	AK1
82703	ENSG00000106992	rs968463	0.584476644	0.451677709	0.946792716	0.809684372	-0.374040257	0.314297889	0.008352332	-0.018874834	0.680618791	0.415127753	0.124681521	0.078059488	0.839058897	0.603022931	0.99911693	0.991945059	Bacteria.Bacteroidetes.Bacteroidia.Bacteroidales.Bacteroidaceae.Bacteroides	AK1
82704	ENSG00000106992	rs968463	0.165181812	0.179590432	0.952983406	0.935823895	-0.337812053	0.224282569	0.005521245	-0.005321861	0.240707867	0.165349993	0.093287532	0.065842371	0.10570212	0.056278771	0.998409995	0.996467843	Bacteria.Verrucomicrobia	AK1
82705	ENSG00000106992	rs968463	0.26245021	0.207632325	0.820732698	0.969808668	-0.304729846	0.221435972	0.028292416	0.003147174	0.269606243	0.174005646	0.124358354	0.082837598	0.164343421	0.067849495	0.848300404	0.997196001	Bacteria.Firmicutes.Clostridia.Clostridiales.Peptostreptococcaceae.Intestinibacter	AK1
82706	ENSG00000106992	rs968463	0.18436126	0.086442869	0.882900202	0.38710594	-0.385632315	0.344808137	-0.013880239	0.057869538	0.287467025	0.198115788	0.093871087	0.066467733	0.175256255	0.0531109	0.998735039	0.999709092	Bacteria.Bacteroidetes.Bacteroidia.Bacteroidales.Prevotellaceae.Prevotella.9	AK1
82707	ENSG00000106992	rs968463	0.443531219	0.414857864	0.929637857	0.971319567	-0.310838838	0.218651305	0.012176368	-0.003481494	0.403227916	0.26647	0.137371549	0.096467133	0.434148952	0.245232392	0.996423631	0.978694418	Bacteria.Bacteroidetes.Bacteroidia.Bacteroidales.Prevotellaceae.Prevotella.7	AK1
82708	ENSG00000106992	rs968463	0.180182074	0.228723875	0.560527675	0.76706829	-0.525468627	0.300466885	-0.085710941	0.028576377	0.387930362	0.247313416	0.146508892	0.096075899	0.252843146	0.173453714	0.966546108	0.974076563	Bacteria.Firmicutes.Clostridia.Clostridiales.Ruminococcaceae.Ruminiclostridium.6	AK1
82709	ENSG00000106992	rs968463	0.169946456	0.179750141	0.687035791	0.730424774	-0.416305755	0.273429572	0.04009242	-0.024213159	0.300032992	0.201658123	0.099076754	0.069975232	0.214618107	0.093668743	0.989042296	0.965530807	Bacteria.Proteobacteria.Gammaproteobacteria.Enterobacteriales.Enterobacteriaceae	AK1
82710	ENSG00000106992	rs968463	0.185293467	0.100825125	0.566728227	0.312934612	-0.526185457	0.479674793	-0.107456236	0.143600846	0.393086066	0.288241334	0.186630233	0.141220285	0.339545384	0.121864341	0.94165342	0.964984596	Bacteria.Firmicutes.Clostridia.Clostridiales.Ruminococcaceae.Anaerotruncus	AK1
82711	ENSG00000106992	rs968463	0.330478755	0.137984745	0.909068497	0.567875686	-0.293572025	0.295665299	0.015193165	0.052224395	0.299447202	0.196907724	0.132514672	0.090973088	0.292448787	0.099415095	0.988161388	0.950695192	Bacteria.Firmicutes.Bacilli.Lactobacillales.Carnobacteriaceae	AK1
82712	ENSG00000106992	rs968463	0.682100092	0.675872522	0.561214408	0.538623964	0.840439635	-0.499719877	-0.192931474	0.119846239	2.042795032	1.189898465	0.330364932	0.193888534	0.999415694	0.876203195	0.990344402	0.947305322	Bacteria.Firmicutes	AK1
82713	ENSG00000106992	rs968463	0.106470648	0.099935877	0.194273444	0.136924955	-0.386269985	0.259460296	0.133519774	-0.106527134	0.236017351	0.155496507	0.101816261	0.070750986	0.071700083	0.02959809	0.972085394	0.950708623	Bacteria.Proteobacteria.Deltaproteobacteria.Desulfovibrionales.Desulfovibrionaceae	AK1
82714	ENSG00000106992	rs968463	0.601263357	0.7047948	0.383809208	0.233687654	-0.165661192	0.078189318	0.144081269	-0.142411007	0.315476437	0.205489961	0.164337942	0.118485812	0.379468879	0.259251984	0.911325283	0.989731238	Bacteria.Actinobacteria.Coriobacteriia.Coriobacteriales.Coriobacteriaceae	AK1
82715	ENSG00000106992	rs968463	0.604925894	0.780234814	0.449515949	0.337868573	-0.169439861	0.064504084	0.081768725	-0.075847505	0.325956635	0.230244267	0.107484387	0.078565869	0.5720054	0.444405694	0.999437234	0.98110946	Bacteria.Proteobacteria.Betaproteobacteria.Neisseriales.Neisseriaceae	AK1
82716	ENSG00000106992	rs968463	0.625108425	0.605930233	0.030117269	0.03129813	0.156734044	-0.111607343	-0.255764066	0.176405337	0.319263172	0.215302324	0.115397118	0.080176923	0.386584791	0.243718349	0.884056387	0.684404289	Bacteria.Proteobacteria.Betaproteobacteria.Burkholderiales	AK1
82717	ENSG00000106992	rs968463	0.142235612	0.131378584	0.737162854	0.887315016	-0.35818805	0.245269911	0.027296008	-0.008046653	0.241161631	0.160553957	0.080989573	0.056566536	0.101754098	0.034735991	0.838857569	0.88368184	Bacteria.Fusobacteria.Fusobacteriia.Fusobacteriales	AK1
82718	ENSG00000106992	rs968463	0.292959407	0.332873252	0.731678905	0.823197771	-0.473546287	0.287873217	-0.054001907	0.023844106	0.446696033	0.29510261	0.15682335	0.10629289	0.483653122	0.283578678	0.998986731	0.998377846	Bacteria.Firmicutes.Clostridia.Clostridiales.Family.XI.Anaerococcus	AK1
82719	ENSG00000106992	rs968463	0.286056462	0.294392766	0.611424462	0.3724411	-0.292743091	0.183485157	0.047369494	-0.058183084	0.272186608	0.173600496	0.092795605	0.06479066	0.178804642	0.086341089	0.808202035	0.909212315	Bacteria.Firmicutes.Negativicutes.Selenomonadales.Acidaminococcaceae.Phascolarctobacterium	AK1
82720	ENSG00000106992	rs968463	0.137722427	0.11949413	0.71319713	0.527485781	-0.359441851	0.251640974	-0.029415554	0.037327609	0.239219636	0.159532992	0.079684422	0.058763936	0.086174143	0.043104445	0.99994518	0.999865593	Bacteria.Bacteroidetes.Bacteroidia.Bacteroidales.Prevotellaceae	AK1
82721	ENSG00000106992	rs968463	0.117783861	0.286060949	0.522713947	0.880901511	-0.48322721	0.214958019	0.115144796	0.017925761	0.304906799	0.199865498	0.179187599	0.119180953	0.174379213	0.12006866	0.938876381	0.979665691	Bacteria.Actinobacteria	AK1
82722	ENSG00000106992	rs968463	0.123735345	0.157642813	0.892847482	0.707795891	-0.375358553	0.223819381	0.016418984	0.02914825	0.240740315	0.156596936	0.12142194	0.077430943	0.099110041	0.05182563	0.925799373	0.911550087	Bacteria.Firmicutes.Clostridia.Clostridiales.Lachnospiraceaencultured	AK1
82723	ENSG00000106992	rs968463	0.097672494	0.126397665	0.292944903	0.648275875	-0.403295512	0.246417546	-0.139285916	0.040703806	0.240047553	0.159181598	0.131384371	0.088823835	0.081444674	0.031753304	0.759780388	0.997649073	Bacteria.Firmicutes.Clostridia.Clostridiales.Ruminococcaceaencultured	AK1
82724	ENSG00000106992	rs968463	0.101303219	0.107171049	0.384341592	0.899732476	-0.41673552	0.268750801	0.0896505	-0.009276993	0.250779006	0.164546163	0.102369858	0.073344544	0.076668493	0.037007398	0.599744941	0.998332705	Bacteria.Firmicutes.Negativicutes.Selenomonadales.Veillonellaceae.Veillonella	AK1
82725	ENSG00000106992	rs968463	0.717362465	0.743897164	0.26525392	0.241100036	-0.113333611	0.067229597	0.190279541	-0.14955458	0.31174892	0.20492447	0.1693484	0.126432512	0.399185928	0.26654431	0.791129902	0.994989321	Bacteria.Actinobacteria.Coriobacteriia.Coriobacteriales	AK1
82726	ENSG00000106992	rs968463	0.298528386	0.234046643	0.764942858	0.66851558	-0.442036539	0.326624691	0.031654173	-0.028839212	0.421849621	0.271962364	0.105431923	0.067050523	0.605817377	0.310791413	0.999785669	0.999420701	Bacteria.Firmicutes.Clostridia.Clostridiales.Ruminococcaceae.Faecalibacterium	AK1
82727	ENSG00000106992	rs968463	0.919875659	0.822799017	0.285674744	0.23432622	0.043077034	-0.065265665	0.187123598	-0.148190082	0.426606769	0.290277034	0.173844753	0.123464275	0.679843319	0.37560157	0.968970412	0.998920199	Bacteria.Firmicutes.Clostridia.Clostridiales.Lachnospiraceae..Eubacterium..ventriosum.group	AK1
82728	ENSG00000106992	rs968463	0.598930661	0.424472451	0.726708126	0.919209671	-0.211182057	0.191269916	0.057917623	-0.010272633	0.399593719	0.237995467	0.165008618	0.100891899	0.366540908	0.23951788	0.998201428	0.99782309	Bacteria.Firmicutes.Bacilli.Bacillales.Staphylococcaceae.Staphylococcus	AK1
82729	ENSG00000106992	rs968463	0.924061421	0.863774265	0.300998121	0.463651259	0.041529994	0.047804351	-0.178987935	0.081608625	0.434032432	0.277541588	0.171696269	0.110710187	0.655538954	0.441074356	0.995261573	0.98026227	Bacteria.Firmicutes.Clostridia.Clostridiales.Lachnospiraceae.Lachnospiraceae.UCG.008	AK1
82730	ENSG00000106992	rs968463	0.966119312	0.819076438	0.790659639	0.954541626	-0.047520978	0.175259642	-0.055625879	0.008330247	1.114537425	0.763170315	0.208701582	0.145578918	0.907613128	0.717601711	0.881912195	0.8817038	Bacteria.Firmicutes.Clostridia.Clostridiales.Lachnospiraceae	AK1
82731	ENSG00000106992	rs968463	0.312531988	0.39020861	0.878345414	0.696412567	-0.421090312	0.218337451	0.018351436	0.030644415	0.41376254	0.252432842	0.119427577	0.078199324	0.275781649	0.192063785	0.969443486	0.91465847	Bacteria.Firmicutes.Negativicutes.Selenomonadales.Veillonellaceae	AK1
82732	ENSG00000106992	rs968463	0.275797105	0.283223823	0.532310009	0.912707623	-0.272943193	0.176351849	-0.083810218	0.009635098	0.248374845	0.162998466	0.133501148	0.087555982	0.149145101	0.059663139	0.99813953	0.997356147	Bacteria.Firmicutes.Clostridia.Clostridiales.Ruminococcaceae.Flavonifractor	AK1
82733	ENSG00000106992	rs968463	0.403906432	0.518298311	0.807523448	0.982811684	-0.473123308	0.225333247	0.049249692	0.00268129	0.563200339	0.34695751	0.201346201	0.123985555	0.600075731	0.406537648	0.996108676	0.999529633	Bacteria.Firmicutes.Clostridia.Clostridiales.Lachnospiraceae..Ruminococcus..gnavus.group	AK1
82734	ENSG00000106992	rs968463	0.587776438	0.457785359	0.320368469	0.247114597	0.45846457	-0.453018754	-0.196839755	0.170361522	0.841639226	0.606544002	0.196596328	0.145890462	0.777866663	0.631904754	0.877871243	0.99665811	Bacteria.Proteobacteria	AK1
82735	ENSG00000106992	rs968463	0.14499109	0.105137019	0.564274585	0.45599876	-0.408782794	0.292624258	0.076455517	-0.06683192	0.277157626	0.178102504	0.131950519	0.089124871	0.19438675	0.077034198	0.998793879	0.998019463	Bacteria.Firmicutes.Clostridia.Clostridiales.Lachnospiraceae.Blautia	AK1
82736	ENSG00000106992	rs968463	0.259948515	0.151724267	0.976211427	0.596390495	-0.312750976	0.254837098	0.004258915	0.049381373	0.275241139	0.175719225	0.142285221	0.092791273	0.172040394	0.061113105	0.998173674	0.994266973	Bacteria.Firmicutes.Bacilli.Bacillales	AK1
82737	ENSG00000106992	rs968463	0.820097612	0.853175935	0.65525895	0.676773995	0.361892296	-0.184693623	-0.120243228	0.071010898	1.584970383	0.994075976	0.268098794	0.169586912	0.987348183	0.807722993	0.996576058	0.852975153	Bacteria.Firmicutes.Clostridia.Clostridiales	AK1
82738	ENSG00000106992	rs968463	0.798474363	0.722503079	0.895894762	0.936729462	-0.226675176	0.185596811	-0.020414431	0.007431009	0.884224824	0.520411774	0.155415217	0.093255609	0.911453005	0.715130606	0.998912436	0.995383189	Bacteria.Bacteroidetes.Bacteroidia.Bacteroidales	AK1
82739	ENSG00000106992	rs968463	0.513390873	0.921817855	0.327734738	0.032275681	-0.168800258	-0.017385188	0.094247113	-0.141468134	0.256880154	0.176463215	0.095585443	0.064679829	0.309476464	0.321056943	0.827657803	0.555769168	Bacteria.Firmicutes.Clostridia.Clostridiales.Lachnospiraceae.Tyzzerella	AK1
82740	ENSG00000106992	rs968463	0.817010573	0.883847839	0.097031706	0.1457635	0.079271637	-0.033942524	-0.195374508	0.121505999	0.341221638	0.231437588	0.116062739	0.082542754	0.520638672	0.289663492	0.951961461	0.835858672	Bacteria.Proteobacteria.Betaproteobacteria	AK1
82741	ENSG00000106992	rs968463	0.370713983	0.403413095	0.705771834	0.404771178	-0.276322891	0.162004555	-0.05452548	0.075466505	0.306587658	0.192644962	0.143798626	0.090000761	0.253574065	0.114912187	0.664845174	0.910444892	Bacteria.Firmicutes.Bacilli.Lactobacillales	AK1
82742	ENSG00000106992	rs968463	0.766059785	0.714487645	0.387827654	0.405566002	-0.107464043	0.084173689	0.13411012	-0.086456287	0.359696985	0.229099231	0.154271788	0.10328264	0.518411024	0.273737894	0.998768023	0.977590899	Bacteria.Firmicutes.Clostridia.Clostridiales.Ruminococcaceae.Ruminococcaceae.NK4A214.group	AK1
82743	ENSG00000106992	rs968463	0.260615671	0.66360586	0.82893172	0.517222409	-0.379085776	0.102813745	-0.024841396	-0.053629402	0.334091893	0.235322486	0.114513179	0.082363414	0.365993414	0.356095944	0.984987993	0.971423926	Bacteria.Proteobacteria.Deltaproteobacteria.Desulfovibrionales.Desulfovibrionaceae.Desulfovibrio	AK1
82744	ENSG00000106992	rs968463	0.150949709	0.101943812	0.552188144	0.281616784	-0.441746971	0.318159881	-0.080797742	0.095129364	0.304014791	0.191825435	0.135216103	0.087630479	0.121900572	0.027312742	0.999417824	0.997023453	Bacteria.Firmicutes.Clostridia.Clostridiales.Christensenellaceae.Christensenellaceae.R.7.group	AK1
82745	ENSG00000106992	rs968463	0.737560575	0.746766905	0.466191949	0.455098344	-0.126939563	0.081024248	0.101552347	-0.073502529	0.377233664	0.249874599	0.138555308	0.097824114	0.489678304	0.303135692	0.999814869	0.92531499	Bacteria.Actinobacteria.Actinobacteria.Corynebacteriales.Corynebacteriaceae	AK1
82746	ENSG00000106992	rs968463	0.231966957	0.158642882	0.641898466	0.968224685	-0.298214995	0.232028539	-0.045469461	-0.002546778	0.247192542	0.162737295	0.097324172	0.063691105	0.159338963	0.0544337	0.997528932	0.997707395	Bacteria.Bacteroidetes.Bacteroidia.Bacteroidales.Rikenellaceae.Alistipes	AK1
82747	ENSG00000106992	rs968463	0.944289328	0.915640219	0.622543534	0.726211114	0.058655446	0.054513447	-0.088170634	0.038592943	0.836187341	0.512664373	0.178276103	0.109744039	0.932785836	0.782041311	0.956359196	0.939156644	Bacteria.Firmicutes.Clostridia.Clostridiales.Ruminococcaceae	AK1
82748	ENSG00000106992	rs968463	0.240161583	0.332313161	0.991374483	0.666365668	-0.358770895	0.191416224	-0.0012596	-0.03476572	0.302691741	0.195994463	0.116073723	0.080274732	0.246326323	0.139779935	0.998781983	0.984760276	Bacteria.Firmicutes.Clostridia.Clostridiales.Ruminococcaceae.Ruminococcus.1	AK1
82749	ENSG00000106992	rs968463	0.453441763	0.6169356	0.600899881	0.429490671	-0.237065066	0.109218698	0.061693102	-0.06946943	0.314347554	0.217317974	0.117367549	0.087388157	0.44621525	0.285715725	0.99946547	0.972078348	Bacteria.Firmicutes.Erysipelotrichia.Erysipelotrichales.Erysipelotrichaceae..Clostridium..innocuum.group	AK1
82750	ENSG00000106992	rs968463	0.134700269	0.151269374	0.672624773	0.320865068	-0.355411492	0.225276269	-0.037408715	0.06552956	0.234688754	0.155160654	0.088136476	0.065516226	0.084148029	0.039875443	0.94253553	0.990835033	Bacteria.Bacteroidetes.Bacteroidia.Bacteroidales.Porphyromonadaceae.Parabacteroides	AK1
82751	ENSG00000106992	rs968463	0.265067212	0.191444395	0.372627891	0.916839252	-0.260125754	0.199733685	0.124940747	0.009578502	0.231420093	0.15133044	0.139184372	0.091383473	0.149354093	0.050491842	0.677265104	0.984708086	Bacteria.Actinobacteria.Actinobacteria.Bifidobacteriales.Bifidobacteriaceae	AK1
82752	ENSG00000106992	rs968463	0.160597435	0.14432566	0.691696671	0.624381233	-0.405116907	0.284253497	0.039141192	-0.033589248	0.285489761	0.192401669	0.098271315	0.068276628	0.172659295	0.074590522	0.998302481	0.99762474	Bacteria.Proteobacteria.Gammaproteobacteria.Enterobacteriales.Enterobacteriaceae.Escherichia.Shigella	AK1
82753	ENSG00000106992	rs968463	0.161403041	0.067109755	0.453710319	0.14051975	-0.548508931	0.450268933	-0.099460677	0.128934224	0.387295075	0.241868954	0.131963349	0.086429408	0.19432948	0.051083402	0.890778346	0.926870238	Bacteria.Firmicutes.Clostridia.Clostridiales.Lachnospiraceae.Lachnospiraceae.UCG.010	AK1
82754	ENSG00000106992	rs968463	0.213386295	0.166862079	0.776564485	0.665053268	-0.393893565	0.282711585	-0.035088646	0.035477221	0.313500257	0.202258738	0.123133872	0.081575451	0.238448257	0.084570136	0.997561223	0.997803387	Bacteria.Actinobacteria.Actinobacteria.Micrococcales	AK1
82755	ENSG00000106992	rs968463	0.567432843	0.643234728	0.568176553	0.521054168	-0.196914473	0.111525026	0.09176045	-0.075392873	0.34262522	0.239674306	0.159968138	0.11685755	0.430995751	0.272100363	0.998330087	0.999834196	Bacteria.Actinobacteria.Coriobacteriia.Coriobacteriales.Coriobacteriaceae.Collinsella	AK1
82756	ENSG00000106992	rs968463	0.130872765	0.140220625	0.756878141	0.37824477	-0.365609595	0.23529649	-0.030923361	0.065792712	0.239009069	0.157607136	0.099473183	0.07416582	0.082679883	0.044547826	0.99766152	0.923157358	Bacteria.Firmicutes.Clostridia.Clostridiales.Lachnospiraceae.Coprococcus.1	AK1
82757	ENSG00000106992	rs968463	0.195144703	0.071893817	0.955040487	0.246009286	-0.3240559	0.300925911	-0.005037622	-0.074189897	0.247599745	0.164516097	0.089015111	0.063383133	0.163981282	0.033667559	0.95947346	0.841901386	Bacteria.Firmicutes.Clostridia.Clostridiales.Lachnospiraceae.Roseburia	AK1
82758	ENSG00000106992	rs968463	0.157725666	0.13856083	0.54045491	0.54156012	-0.489534609	0.320433895	-0.078493372	0.051003086	0.342575972	0.213720475	0.127563706	0.083115162	0.294098925	0.114189747	0.999028109	0.997798285	Bacteria.Actinobacteria.Actinobacteria.Micrococcales.Micrococcaceae	AK1
82759	ENSG00000106992	rs968463	0.148741748	0.100861714	0.534707458	0.264346071	-0.443199482	0.318027142	-0.084506569	0.099702067	0.303339609	0.191126607	0.135403571	0.088564591	0.119241393	0.027505457	0.999989953	0.995249858	Bacteria.Firmicutes.Clostridia.Clostridiales.Christensenellaceae	AK1
82760	ENSG00000106992	rs968463	0.186350195	0.214834194	0.813037124	0.916180061	-0.394260367	0.236200974	-0.026119361	-0.008228218	0.29524941	0.188594638	0.109995738	0.077881443	0.201757124	0.084981291	0.828874293	0.996716587	Bacteria.Bacteroidetes.Bacteroidia.Bacteroidales.Porphyromonadaceae.Odoribacter	AK1
82761	ENSG00000106992	rs968463	0.123388191	0.122489782	0.203832388	0.31667151	-0.365766097	0.242285917	0.134392643	-0.072042953	0.2343673	0.154867737	0.104714317	0.071402124	0.081599498	0.032317833	0.998880039	0.950358135	Bacteria.Proteobacteria.Deltaproteobacteria.Desulfovibrionales.Desulfovibrionaceae.Bilophila	AK1
82762	ENSG00000106992	rs968463	0.658308267	0.737344269	0.586769447	0.337709927	-0.176067519	0.081207969	0.11170306	-0.11870289	0.396316809	0.2411239	0.204509061	0.12291653	0.404338823	0.245935199	0.860589411	0.987554159	Bacteria.Firmicutes.Clostridia.Clostridiales.Family.XIII	AK1
82763	ENSG00000106992	rs968463	0.174378441	0.205225523	0.576775823	0.692181148	-0.488480364	0.302658743	-0.080317835	0.038290965	0.355758402	0.236557593	0.143198617	0.096296341	0.237527741	0.131434006	0.895757769	0.923642331	Bacteria.Firmicutes.Clostridia.Clostridiales.Lachnospiraceae..Eubacterium..xylanophilum.group	AK1
82764	ENSG00000106992	rs968463	0.610747778	0.688266203	0.302932622	0.20583708	-0.151065009	0.078816534	0.134947626	-0.113043265	0.295370178	0.195584784	0.129973356	0.088475192	0.280508577	0.193097625	0.998970432	0.998994847	Bacteria.Firmicutes.Erysipelotrichia.Erysipelotrichales.Erysipelotrichaceae.Erysipelatoclostridium	AK1
82765	ENSG00000107020	rs2381277	0.011296704	0.001713907	0.759484194	0.988574855	0.718095784	-0.55308665	-0.028122654	0.000853421	0.275502381	0.169168793	0.091476644	0.059371986	0.019400324	0.001607622	0.735994351	0.999909233	Bacteria.Firmicutes.Negativicutes.Selenomonadales.Acidaminococcaceae	PLGRKT
82766	ENSG00000107020	rs2381277	0.072539764	0.018068082	0.953139423	0.914888991	0.70300296	-0.544463974	-0.008265445	-0.008915677	0.385225193	0.224552388	0.140119325	0.083103369	0.078777747	0.011596642	0.999550314	0.997440507	Bacteria.Proteobacteria.Gammaproteobacteria.Pseudomonadales	PLGRKT
82767	ENSG00000107020	rs2381277	0.619501597	0.455312837	0.973641711	0.981120085	0.676740489	-0.556430579	0.007527095	0.002948767	1.356437823	0.740904319	0.226946995	0.124134953	0.907849349	0.625738803	0.998947111	0.99616806	Bacteria.Bacteroidetes	PLGRKT
82768	ENSG00000107020	rs2381277	0.005706253	0.000944868	0.275599395	0.243745459	0.802877453	-0.611247795	0.104650135	-0.074216443	0.280972378	0.176547721	0.095190735	0.063099219	0.012964733	0.001144794	0.99894297	0.998882343	Bacteria.Verrucomicrobia.Verrucomicrobiae.Verrucomicrobiales.Verrucomicrobiaceae.Akkermansia	PLGRKT
82769	ENSG00000107020	rs2381277	0.014935546	0.006611405	0.410652817	0.657489417	0.933106144	-0.633897752	-0.102429453	0.034958412	0.373332734	0.226022236	0.123706599	0.078487966	0.036400311	0.007573722	0.999507593	0.935584968	Bacteria.Firmicutes.Clostridia.Clostridiales.Lachnospiraceae.Lachnoclostridium	PLGRKT
82770	ENSG00000107020	rs2381277	0.027172321	0.006063962	0.459809539	0.346920256	0.955553857	-0.719437317	0.112123241	-0.089409599	0.422940952	0.25370542	0.150801895	0.094379424	0.084934838	0.013524419	0.851370487	0.9024458	Bacteria.Firmicutes.Clostridia.Clostridiales.Ruminococcaceae.Ruminococcaceae.UCG.014	PLGRKT
82771	ENSG00000107020	rs2381277	0.672499847	0.642891407	0.001267978	0.006451812	-0.154463929	-0.101090892	-0.386246548	0.201133735	0.363775804	0.217025857	0.114688042	0.071491188	0.475927404	0.405392853	0.123574916	0.407806411	Bacteria.Firmicutes.Erysipelotrichia.Erysipelotrichales.Erysipelotrichaceae.Holdemanella	PLGRKT
82772	ENSG00000107020	rs2381277	0.000314054	5.46E-05	0.000580448	0.002256695	0.990998896	-0.676378112	0.617325059	-0.305450788	0.260534193	0.156751922	0.170744292	0.096111648	0.001487313	8.81E-05	0.172169994	0.677264381	Bacteria.Actinobacteria.Actinobacteria.Bifidobacteriales.Bifidobacteriaceae.Bifidobacterium	PLGRKT
82773	ENSG00000107020	rs2381277	0.105131657	0.059406975	0.471274348	0.218470939	0.569010078	-0.401450921	0.127829304	-0.137130179	0.346316217	0.209279843	0.17641995	0.110371734	0.113139785	0.030962293	0.997851323	0.941317193	Bacteria.Firmicutes.Clostridia.Clostridiales.Lachnospiraceae.Fusicatenibacter	PLGRKT
82774	ENSG00000107020	rs2381277	0.189306908	0.187006685	0.112220892	0.101575938	0.428171009	-0.306632213	-0.242303763	0.164589546	0.322827586	0.229974367	0.150520631	0.099125784	0.290438636	0.154729715	0.600568362	0.77085699	Bacteria.Firmicutes.Erysipelotrichia.Erysipelotrichales.Erysipelotrichaceae.Faecalitalea	PLGRKT
82775	ENSG00000107020	rs2381277	0.004973989	0.001006081	0.233148377	0.275186875	0.876434144	-0.638065263	0.162950622	-0.093745063	0.301562244	0.185365621	0.135416739	0.085197475	0.012344244	0.000838693	0.617136343	0.869357444	Bacteria.Firmicutes.Clostridia.Clostridiales.Peptostreptococcaceae	PLGRKT
82776	ENSG00000107020	rs2381277	0.017166572	0.003942406	0.786532899	0.593304759	0.704000384	-0.520440787	0.044765985	-0.052606487	0.28794705	0.174188806	0.164629677	0.098025146	0.030102655	0.003177434	0.743686226	0.921307549	Bacteria.Firmicutes.Bacilli.Lactobacillales.Streptococcaceae.Streptococcus	PLGRKT
82777	ENSG00000107020	rs2381277	0.007440903	0.006391383	0.118445175	0.212219343	1.394648624	-0.884246995	0.283833778	-0.141378948	0.505005923	0.313918999	0.17942191	0.112233561	0.072057714	0.024025206	0.999437234	0.98110946	Bacteria.Proteobacteria.Betaproteobacteria.Neisseriales.Neisseriaceae	PLGRKT
82778	ENSG00000107020	rs2381277	0.002020901	0.002464383	0.027682835	0.080137374	1.971197762	-1.138021415	-0.365129314	0.170570123	0.613142123	0.361446695	0.16216569	0.095975088	0.061470528	0.025377235	0.672928924	0.890273479	Bacteria.Firmicutes.Clostridia.Clostridiales.Lachnospiraceae..Eubacterium..rectale.group	PLGRKT
82779	ENSG00000107020	rs2381277	0.936527618	0.356527889	0.021315655	0.121534322	-0.033319729	-0.241209699	0.295133623	-0.12086801	0.416814101	0.259782231	0.125132187	0.077056986	0.62634998	0.212321236	0.58481803	0.995251343	Bacteria.Proteobacteria.Gammaproteobacteria	PLGRKT
82780	ENSG00000107020	rs2381277	0.006471817	0.00076281	0.276482537	0.1245795	0.834839066	-0.622036919	-0.165306674	0.137636983	0.296853954	0.176213648	0.150643786	0.088476888	0.015839553	0.000755588	0.820296975	0.957313219	Bacteria.Firmicutes.Clostridia.Clostridiales.Lachnospiraceae..Eubacterium..hallii.group	PLGRKT
82781	ENSG00000107020	rs2381277	0.006636745	0.002898675	0.147255896	0.216625957	1.208258412	-0.818535548	0.230530497	-0.125057796	0.431028527	0.264592603	0.157195785	0.100247479	0.025034176	0.004138187	0.784523155	0.924960833	Bacteria.Firmicutes.Clostridia.Clostridiales.Ruminococcaceae.Ruminococcus.2	PLGRKT
82782	ENSG00000107020	rs2381277	0.02951121	0.007242935	0.530728714	0.48611334	0.911209224	-0.661326795	0.097967904	-0.063854542	0.409549909	0.238618677	0.155451098	0.091163227	0.06133058	0.008374189	0.99830237	0.997282036	Bacteria.Firmicutes.Clostridia.Clostridiales.Clostridiaceae.1.Clostridium.sensu.stricto.1	PLGRKT
82783	ENSG00000107020	rs2381277	0.013431634	0.00335429	0.734947429	0.997629264	0.736439865	-0.543360062	-0.046750407	0.000256684	0.289886789	0.178523182	0.137507237	0.086061696	0.022575126	0.002385189	0.926128364	0.96524324	Bacteria.Proteobacteria.Deltaproteobacteria	PLGRKT
82784	ENSG00000107020	rs2381277	0.005765793	0.000965558	0.277697391	0.250116588	0.801963421	-0.6095433	0.104202174	-0.073161488	0.281017415	0.17640712	0.095201939	0.063055276	0.012886901	0.001174773	0.998409995	0.996467843	Bacteria.Verrucomicrobia	PLGRKT
82785	ENSG00000107020	rs2381277	0.234033438	0.209163047	0.909581554	0.815922839	0.804248567	-0.492605524	-0.022367847	-0.027476978	0.669634309	0.388412623	0.19620412	0.117561736	0.650826312	0.333016705	0.99967607	0.999141757	Bacteria.Firmicutes.Negativicutes.Selenomonadales	PLGRKT
82786	ENSG00000107020	rs2381277	0.000335617	0.000308887	0.012409745	0.078221818	1.276662225	-0.794732521	-0.328243145	0.144735534	0.337418469	0.208660691	0.127682836	0.080908134	0.003701837	0.000936894	0.743993769	0.969189617	Bacteria.Firmicutes.Clostridia.Clostridiales.Ruminococcaceae.Subdoligranulum	PLGRKT
82787	ENSG00000107020	rs2381277	1.35E-05	2.31E-06	0.000290035	0.000317032	1.529125375	-1.018815439	-0.61098299	0.353286244	0.325170095	0.196847833	0.159620228	0.092948902	0.000315746	1.86E-05	0.669081621	0.230525596	Bacteria.Firmicutes.Erysipelotrichia.Erysipelotrichales	PLGRKT
82788	ENSG00000107020	rs2381277	0.036557658	0.007966477	0.798913805	0.69139916	0.781683164	-0.595670198	0.035930363	-0.03360186	0.366289503	0.217662738	0.140471977	0.084277945	0.065937636	0.009187312	0.998115183	0.993943049	Bacteria.Firmicutes.Clostridia.Clostridiales.Clostridiaceae.1	PLGRKT
82789	ENSG00000107020	rs2381277	0.016864068	0.003275538	0.20806013	0.138275617	0.670289185	-0.508773808	-0.158382544	0.1152769	0.27337564	0.166712796	0.124576495	0.076829966	0.025906459	0.002462156	0.999334555	0.975827082	Bacteria.Firmicutes.Erysipelotrichia.Erysipelotrichales.Erysipelotrichaceae.Erysipelotrichaceae.UCG.003	PLGRKT
82790	ENSG00000107020	rs2381277	1.53E-05	2.58E-06	0.00032251	0.000349271	1.505232439	-1.010439721	-0.600573701	0.34977825	0.322410704	0.196348622	0.158225488	0.092742037	0.000319855	1.62E-05	0.609060708	0.233189753	Bacteria.Firmicutes.Erysipelotrichia.Erysipelotrichales.Erysipelotrichaceae	PLGRKT
82791	ENSG00000107020	rs2381277	0.004620221	0.000660351	0.053306202	0.093475695	0.790904377	-0.586977213	-0.329910379	0.173436446	0.269718878	0.164176287	0.167662376	0.101905987	0.010498762	0.000567414	0.954222673	0.849141214	Bacteria.Firmicutes.Clostridia.Clostridiales.Ruminococcaceae.Flavonifractor	PLGRKT
82792	ENSG00000107020	rs2381277	0.056417899	0.006115611	1.04E-05	2.95E-05	0.47235394	-0.420848161	0.706408888	-0.384452317	0.243241751	0.148569263	0.147948216	0.085666955	0.075590165	0.005838563	0.031002867	0.107224414	Bacteria.Actinobacteria.Actinobacteria	PLGRKT
82793	ENSG00000107020	rs2381277	0.028705924	0.017924513	0.422456199	0.521274868	1.010881149	-0.692257992	0.163998267	-0.082732491	0.451998693	0.28513516	0.2031717	0.128301974	0.141202348	0.045944376	0.923478391	0.981962125	Bacteria.Firmicutes.Clostridia.Clostridiales.Ruminococcaceae.Anaerotruncus	PLGRKT
82794	ENSG00000107020	rs2381277	0.086237152	0.126202025	0.321095741	0.633635521	1.649567617	-0.829558888	-0.184747371	0.050625524	0.947155178	0.535599677	0.184798511	0.10572548	0.647594756	0.391005362	0.956359196	0.939156644	Bacteria.Firmicutes.Clostridia.Clostridiales.Ruminococcaceae	PLGRKT
82795	ENSG00000107020	rs2381277	0.044726364	0.006718429	0.141830623	0.277200197	0.581907321	-0.47885919	-0.174899114	0.082380353	0.284387446	0.17109614	0.117634922	0.075186383	0.056640489	0.004323988	0.587379766	0.871464712	Bacteria.Firmicutes.Clostridia.Clostridiales.Lachnospiraceae.Lachnospira	PLGRKT
82796	ENSG00000107020	rs2381277	0.00280801	0.000510333	0.064479127	0.131458031	0.858369108	-0.607122475	-0.286327638	0.137634017	0.276503177	0.166089984	0.152276475	0.090114261	0.007088747	0.000575704	0.997048205	0.999513539	Bacteria.Firmicutes.Clostridia.Clostridiales.Lachnospiraceae.Dorea	PLGRKT
82797	ENSG00000107020	rs2381277	0.007517858	0.001422635	0.322415828	0.277379675	0.904885721	-0.66894622	-0.119824541	0.082926354	0.328107865	0.200858422	0.120187589	0.075713238	0.027706183	0.002398666	0.99786128	0.999462671	Bacteria.Firmicutes.Clostridia.Clostridiales.Lachnospiraceae.Anaerostipes	PLGRKT
82798	ENSG00000107020	rs2381277	0.002198875	0.000671946	0.080536185	0.144757883	1.195848418	-0.781957547	0.245635447	-0.120243537	0.375254353	0.21904555	0.138398941	0.081477908	0.012329239	0.00168352	0.897835197	0.997412515	Bacteria.Proteobacteria.Gammaproteobacteria.Enterobacteriales.Enterobacteriaceae.Citrobacter	PLGRKT
82799	ENSG00000107020	rs2381277	0.004200696	0.000561572	0.007091731	0.002907779	0.765943013	-0.56939217	-0.467571045	0.315426727	0.258268353	0.157040722	0.168242085	0.101997261	0.007378869	0.000527863	0.825365263	0.898737706	Bacteria.Firmicutes.Clostridia.Clostridiales.Ruminococcaceae.Ruminiclostridium.5	PLGRKT
82800	ENSG00000107020	rs2381277	0.015718522	0.002434981	0.194880289	0.17046513	0.680604165	-0.524668948	-0.171522846	0.112660054	0.274494524	0.166426403	0.13097601	0.081294543	0.022134585	0.00165271	0.996546716	0.994860843	Bacteria.Firmicutes.Clostridia.Clostridiales.Ruminococcaceae.Ruminococcaceae.UCG.002	PLGRKT
82801	ENSG00000107020	rs2381277	0.498541978	0.176510796	0.872321938	0.701994715	0.5846392	-0.732729673	0.032004442	0.048137718	0.859079014	0.536323735	0.198371845	0.125262186	0.744314405	0.492235706	0.930544282	0.99665811	Bacteria.Proteobacteria	PLGRKT
82802	ENSG00000107020	rs2381277	0.796664511	0.306240118	0.000688717	0.00083972	0.080251721	-0.191754687	0.802102728	-0.448439845	0.310200106	0.185964176	0.225175718	0.128137276	0.486322282	0.125996491	0.503280871	0.860268128	Bacteria.Actinobacteria	PLGRKT
82803	ENSG00000107020	rs2381277	0.001090582	0.00039712	0.030073806	0.039864614	1.488938489	-0.987572553	0.361707862	-0.207723788	0.435824603	0.264593132	0.163152839	0.09907602	0.016937778	0.002431295	0.999028109	0.997798285	Bacteria.Actinobacteria.Actinobacteria.Micrococcales.Micrococcaceae	PLGRKT
82804	ENSG00000107020	rs2381277	0.078729989	0.030534296	0.513371853	0.390504696	0.596043477	-0.444834384	0.11947484	-0.09047702	0.333773424	0.201227463	0.181808519	0.104671577	0.117536667	0.026628449	0.742296083	0.982679299	Bacteria.Firmicutes.Bacilli	PLGRKT
82805	ENSG00000107020	rs2381277	0.000987621	0.00017421	0.025320398	0.017962922	1.551732813	-1.055855249	0.404995865	-0.259218543	0.450023755	0.265309346	0.176973426	0.106807201	0.012047198	0.001106552	0.988161388	0.950695192	Bacteria.Firmicutes.Bacilli.Lactobacillales.Carnobacteriaceae	PLGRKT
82806	ENSG00000107020	rs2381277	0.185852421	0.069916364	0.955072573	0.992714753	0.693391086	-0.540070922	-0.009505865	-0.000886734	0.518664428	0.293142329	0.168089359	0.096747139	0.21812362	0.05984222	0.999614985	0.99936283	Bacteria.Firmicutes.Clostridia.Clostridiales.Lachnospiraceae.Tyzzerella.4	PLGRKT
82807	ENSG00000107020	rs2381277	0.010005034	0.002937872	0.07443587	0.465120628	0.696294868	-0.503419142	0.161673298	-0.045165201	0.262534321	0.162971776	0.089192276	0.06147378	0.018597941	0.00201065	0.554901353	0.8806471	Bacteria.Fusobacteria.Fusobacteriia.Fusobacteriales.Fusobacteriaceae.Fusobacterium	PLGRKT
82808	ENSG00000107020	rs2381277	7.52E-05	2.34E-05	0.002302111	0.003921812	1.814851844	-1.162303229	0.521687478	-0.299539668	0.429667875	0.255304317	0.164497211	0.100193315	0.002773085	0.000331061	0.999469974	0.83703739	Bacteria.Bacteroidetes.Bacteroidia.Bacteroidales.Porphyromonadaceae.Barnesiella	PLGRKT
82809	ENSG00000107020	rs2381277	0.015287808	0.002248666	0.07360318	0.11828234	0.672963774	-0.522472611	0.204936827	-0.112901606	0.270231552	0.164336959	0.11272674	0.071337157	0.021822207	0.002143886	0.996033175	0.929840174	Bacteria.Firmicutes.Clostridia.Clostridiales.Lachnospiraceae.Lachnospiraceae.NK4A136.group	PLGRKT
82810	ENSG00000107020	rs2381277	0.007597343	0.001922835	0.258544201	0.382266904	1.012355919	-0.684358515	-0.132890762	0.062277373	0.367588443	0.211781936	0.116604872	0.070801834	0.030482493	0.004153679	0.938500455	0.895915325	Bacteria.Proteobacteria.Betaproteobacteria.Burkholderiales	PLGRKT
82811	ENSG00000107020	rs2381277	0.021010254	0.004812227	0.361822631	0.319315357	1.025069281	-0.72233056	0.137251037	-0.086347522	0.433544633	0.247543998	0.149467414	0.086051851	0.046675618	0.00615033	0.999305535	0.989974535	Bacteria.Proteobacteria.Gammaproteobacteria.Pseudomonadales.Pseudomonadaceae.Pseudomonas	PLGRKT
82812	ENSG00000107020	rs2381277	0.154714863	0.089245359	0.001322771	0.000181268	0.386908488	-0.283142433	-0.312719706	0.229256531	0.268766317	0.164160292	0.09323521	0.05777661	0.149847247	0.057171403	0.538656845	0.209050671	Bacteria.Firmicutes.Clostridia.Clostridiales.Lachnospiraceae.Tyzzerella	PLGRKT
82813	ENSG00000107020	rs2381277	0.092385321	0.009172925	0.2991305	0.732017651	0.53730387	-0.509163628	-0.155813028	0.030867941	0.31462914	0.189661586	0.148884292	0.089759497	0.123083099	0.010591827	0.804399609	0.99827201	Bacteria.Firmicutes.Clostridia.Clostridiales.Ruminococcaceae..Eubacterium..coprostanoligenes.group	PLGRKT
82814	ENSG00000107020	rs2381277	0.004725089	0.001140198	0.174672736	0.22112138	1.030195469	-0.71742733	-0.182403559	0.099717737	0.352272277	0.210879344	0.132935852	0.080727602	0.013610698	0.001370512	0.997466038	0.994193156	Bacteria.Bacteroidetes.Bacteroidia.Bacteroidales.Rikenellaceae	PLGRKT
82815	ENSG00000107020	rs2381277	0.262937942	0.079380143	0.221802284	0.41579765	0.418272467	-0.417013489	-0.210353189	0.089062367	0.370443776	0.234038966	0.170547807	0.10876019	0.309777964	0.06632694	0.999274386	0.998480911	Bacteria.Firmicutes.Clostridia.Clostridiales.Ruminococcaceae.Ruminococcaceae.UCG.013	PLGRKT
82816	ENSG00000107020	rs2381277	0.114971712	0.026182761	0.001541145	0.003158186	0.431183681	-0.375433464	0.398466317	-0.232062068	0.269942025	0.165050633	0.120589743	0.07573079	0.094445913	0.013634751	0.526915209	0.501733589	Bacteria.Firmicutes.Clostridia.Clostridiales.Lachnospiraceaencultured	PLGRKT
82817	ENSG00000107020	rs2381277	0.011564913	0.001437988	0.175887217	0.437403054	0.702342997	-0.552269094	-0.177872761	0.064365039	0.270381087	0.165999161	0.130004247	0.082378966	0.021190303	0.001083743	0.725341652	0.997649073	Bacteria.Firmicutes.Clostridia.Clostridiales.Ruminococcaceaencultured	PLGRKT
82818	ENSG00000107020	rs2381277	0.089641377	0.101801567	0.196477101	0.281084317	2.875402173	-1.58510899	-0.359370321	0.172304504	1.669208199	0.955291263	0.275412336	0.158544917	0.962059483	0.528282305	0.996576058	0.796780729	Bacteria.Firmicutes.Clostridia.Clostridiales	PLGRKT
82819	ENSG00000107020	rs2381277	0.003096758	0.001540278	0.093476488	0.139953357	1.21966005	-0.821989559	0.253198863	-0.141983827	0.397151203	0.248748723	0.148772328	0.095038945	0.052373165	0.009816548	0.996483139	0.864621686	Bacteria.Bacteroidetes.Bacteroidia.Bacteroidales.Porphyromonadaceae.Butyricimonas	PLGRKT
82820	ENSG00000107020	rs2381277	0.619547566	0.455347919	0.973586636	0.981169132	0.676648712	-0.556385046	0.007542835	0.002941107	1.356432232	0.740901593	0.22694718	0.124134998	0.906199841	0.625147392	0.998912436	0.996273423	Bacteria.Bacteroidetes.Bacteroidia.Bacteroidales	PLGRKT
82821	ENSG00000107020	rs2381277	0.009699617	0.002970315	0.538225838	0.506790197	0.795864503	-0.607424897	0.058990192	-0.042458085	0.298770803	0.196880078	0.095341211	0.063609131	0.063924307	0.010659557	0.999586829	0.996426659	Bacteria.Firmicutes.Negativicutes.Selenomonadales.Veillonellaceae.Megasphaera	PLGRKT
82822	ENSG00000107020	rs2381277	0.162817257	0.186228661	0.291551248	0.394021507	2.861005089	-1.548163167	-0.343311489	0.159184754	2.02703771	1.159047327	0.322894044	0.185539438	0.999415694	0.750765365	0.990344402	0.933994762	Bacteria.Firmicutes	PLGRKT
82823	ENSG00000107020	rs2381277	0.036323709	0.0171516	0.784265483	0.917179587	0.794246417	-0.567362012	0.044106821	-0.01137812	0.371695892	0.232027199	0.160457233	0.10900042	0.09534716	0.01933791	0.999550585	0.98181652	Bacteria.Firmicutes.Clostridia.Clostridiales.Lachnospiraceae.Lachnospiraceae.ND3007.group	PLGRKT
82824	ENSG00000107020	rs2381277	0.008709435	0.001462225	0.254176475	0.254154789	0.737844793	-0.552291855	-0.108625209	0.069354636	0.272890661	0.166278405	0.094433131	0.060290548	0.015356495	0.001466537	0.969713172	0.955329568	Bacteria.Proteobacteria.Betaproteobacteria.Burkholderiales.Alcaligenaceae.Parasutterella	PLGRKT
82825	ENSG00000107020	rs2381277	0.010032813	0.00291229	0.073443488	0.458990454	0.69606773	-0.503800469	0.162311904	-0.045797765	0.262551456	0.162938124	0.08922992	0.061483675	0.018607303	0.00193262	0.564582949	0.87724048	Bacteria.Fusobacteria.Fusobacteriia.Fusobacteriales	PLGRKT
82826	ENSG00000107020	rs2381277	0.708221627	0.268808795	0.086291087	0.15634301	0.157270531	-0.267539434	0.242782952	-0.115396976	0.41842131	0.239902558	0.139426531	0.0804819	0.434374393	0.148406275	0.707942672	0.775510139	Bacteria.Firmicutes.Negativicutes.Selenomonadales.Veillonellaceae	PLGRKT
82827	ENSG00000107020	rs2381277	0.338113606	0.225690198	0.120411405	0.063184247	0.347422585	-0.26663922	-0.259258751	0.183399162	0.360058029	0.218026077	0.164777601	0.09704933	0.382952484	0.148410797	0.997152221	0.990360691	Bacteria.Firmicutes.Clostridia.Clostridiales.Family.XI	PLGRKT
82828	ENSG00000107020	rs2381277	0.480157703	0.147083012	0.132065912	0.29191849	0.280089335	-0.345478577	-0.239657172	0.100858744	0.39444913	0.235475112	0.1571642	0.094933302	0.357993605	0.078975726	0.974916192	0.954325757	Bacteria.Firmicutes.Clostridia.Clostridiales.Ruminococcaceae.Ruminococcus.1	PLGRKT
82829	ENSG00000107020	rs2381277	0.766244315	0.57560689	0.073719357	0.056783458	0.125794298	-0.147521028	-0.36954102	0.247256379	0.421393472	0.262208538	0.203352238	0.127520025	0.493189596	0.252551252	0.998330087	0.999834196	Bacteria.Actinobacteria.Coriobacteriia.Coriobacteriales.Coriobacteriaceae.Collinsella	PLGRKT
82830	ENSG00000107020	rs2381277	0.006797472	0.00326998	0.063868677	0.067441766	1.908610705	-1.236552116	-0.417721895	0.242116214	0.68297925	0.405110673	0.221633297	0.13021841	0.126203695	0.028903328	0.996108676	0.897049019	Bacteria.Firmicutes.Clostridia.Clostridiales.Lachnospiraceae..Ruminococcus..gnavus.group	PLGRKT
82831	ENSG00000107020	rs2381277	0.013753426	0.002741863	0.50377554	0.434131192	0.844019882	-0.640665864	0.087174267	-0.062539427	0.333430691	0.205838851	0.129676682	0.079471217	0.087626362	0.011413486	0.984987993	0.971423926	Bacteria.Proteobacteria.Deltaproteobacteria.Desulfovibrionales.Desulfovibrionaceae.Desulfovibrio	PLGRKT
82832	ENSG00000107020	rs2381277	0.029544145	0.01064793	0.112844899	0.104071792	0.618203384	-0.460453879	-0.203174667	0.136046925	0.277914548	0.175155861	0.126436919	0.082544504	0.068098456	0.010100739	0.696504714	0.961152204	Bacteria.Bacteroidetes.Bacteroidia.Bacteroidales.Porphyromonadaceae.Odoribacter	PLGRKT
82833	ENSG00000107020	rs2381277	0.041980155	0.005173527	0.643044596	0.907877685	0.658828108	-0.575491787	0.052708521	0.008214661	0.317653671	0.198967955	0.113208982	0.070717903	0.081447132	0.006788833	0.998302481	0.99762474	Bacteria.Proteobacteria.Gammaproteobacteria.Enterobacteriales.Enterobacteriaceae.Escherichia.Shigella	PLGRKT
82834	ENSG00000107020	rs2381277	0.012968625	0.002963456	0.746006845	0.965442943	0.736976742	-0.547241685	-0.044114393	0.003704631	0.288567627	0.177328052	0.135624593	0.08518523	0.019504055	0.002108799	0.972085394	0.970507672	Bacteria.Proteobacteria.Deltaproteobacteria.Desulfovibrionales.Desulfovibrionaceae	PLGRKT
82835	ENSG00000107020	rs2381277	0.047430169	0.033575814	0.384841112	0.56818766	1.188354079	-0.733544318	-0.107648693	0.041384445	0.588251103	0.337969083	0.123051562	0.072148547	0.344493416	0.113059521	0.999785669	0.999420701	Bacteria.Firmicutes.Clostridia.Clostridiales.Ruminococcaceae.Faecalibacterium	PLGRKT
82836	ENSG00000107020	rs2381277	0.503136362	0.210345559	0.088415089	0.121052601	0.256667077	-0.289363292	-0.28011562	0.156364993	0.381233535	0.228758857	0.16197415	0.099556083	0.425370434	0.119332416	0.998768023	0.918960091	Bacteria.Firmicutes.Clostridia.Clostridiales.Ruminococcaceae.Ruminococcaceae.NK4A214.group	PLGRKT
82837	ENSG00000107020	rs2381277	0.001429626	0.000255319	0.054799222	0.055092095	1.14952936	-0.786276912	0.318837366	-0.180097286	0.345324349	0.2033807	0.163073649	0.092227524	0.006301548	0.000323652	0.999417824	0.941474691	Bacteria.Firmicutes.Clostridia.Clostridiales.Christensenellaceae.Christensenellaceae.R.7.group	PLGRKT
82838	ENSG00000107020	rs2381277	0.003887001	0.000718635	0.109459857	0.090353155	1.19990278	-0.835931297	0.284227031	-0.174752766	0.400941267	0.235554651	0.1751764	0.10167613	0.027170905	0.003700913	0.998201428	0.99782309	Bacteria.Firmicutes.Bacilli.Bacillales.Staphylococcaceae.Staphylococcus	PLGRKT
82839	ENSG00000107020	rs2381277	0.025706406	0.002548761	0.003614288	0.021881198	0.590251563	-0.49084953	0.394890791	-0.184960347	0.258629497	0.15646259	0.130849009	0.078773688	0.032278706	0.002174457	0.163484648	0.689775861	Bacteria.Firmicutes.Negativicutes.Selenomonadales.Veillonellaceae.Veillonella	PLGRKT
82840	ENSG00000107020	rs2381277	0.015144374	0.00285772	0.579138909	0.706111314	0.697459469	-0.539016763	-0.057942421	0.024368759	0.279655634	0.173965601	0.103951004	0.064345042	0.028126621	0.002684942	0.804529456	0.984886853	Bacteria.Firmicutes.Negativicutes.Selenomonadales.Acidaminococcaceae.Phascolarctobacterium	PLGRKT
82841	ENSG00000107020	rs2381277	0.359124396	0.252758945	0.741887032	0.569401084	0.559084648	-0.397771169	-0.065877188	0.066303732	0.605414908	0.344760292	0.199179942	0.115956526	0.394321602	0.181318138	0.996423631	0.971636825	Bacteria.Bacteroidetes.Bacteroidia.Bacteroidales.Prevotellaceae.Prevotella.7	PLGRKT
82842	ENSG00000107020	rs2381277	0.687729984	0.509738818	0.807140462	0.834313376	0.454448563	-0.414586549	0.047675057	-0.022806721	1.12567665	0.625466254	0.19451367	0.108602616	0.845408081	0.628084716	0.99911693	0.994277584	Bacteria.Bacteroidetes.Bacteroidia.Bacteroidales.Bacteroidaceae.Bacteroides	PLGRKT
82843	ENSG00000107020	rs2381277	0.003742336	0.000829434	0.144474415	0.196514909	1.052667899	-0.712107748	0.167272735	-0.086422157	0.350204237	0.203251263	0.113263964	0.066237425	0.017322022	0.001878292	0.998735039	0.999709092	Bacteria.Bacteroidetes.Bacteroidia.Bacteroidales.Prevotellaceae.Prevotella.9	PLGRKT
82844	ENSG00000107020	rs2381277	0.017560964	0.004202548	0.808915025	0.644497786	0.703074565	-0.520083403	0.040029289	-0.045529112	0.288626771	0.175376046	0.164866776	0.098219077	0.030439372	0.003108988	0.75310996	0.955303348	Bacteria.Firmicutes.Bacilli.Lactobacillales.Streptococcaceae	PLGRKT
82845	ENSG00000107020	rs2381277	0.007180311	0.001344097	0.354468557	0.286013291	0.884469998	-0.656804925	0.129035185	-0.0927324	0.318769161	0.196125339	0.138373086	0.086212919	0.016846269	0.001558802	0.80554512	0.968614954	Bacteria.Firmicutes.Clostridia.Clostridiales.Peptostreptococcaceae.Intestinibacter	PLGRKT
82846	ENSG00000107020	rs2381277	0.055514217	0.009054095	0.745199505	0.406352243	0.795932067	-0.632317849	0.053118224	-0.080831843	0.408322075	0.235112045	0.162769447	0.096726267	0.087639789	0.008962572	0.924356744	0.871002145	Bacteria.Firmicutes.Clostridia.Clostridiales.Ruminococcaceae.Ruminococcaceae.UCG.005	PLGRKT
82847	ENSG00000107020	rs2381277	0.402473626	0.3507292	0.141278001	0.034100047	0.311696743	-0.210747735	-0.375284334	0.326203458	0.36990538	0.22423906	0.252055555	0.150751345	0.289438621	0.152762064	0.762581743	0.994989321	Bacteria.Actinobacteria.Coriobacteriia.Coriobacteriales	PLGRKT
82848	ENSG00000107020	rs2381277	0.015237881	0.004437903	0.207142137	0.182542499	1.278385262	-0.879626279	0.319177055	-0.193952762	0.513078647	0.298536098	0.250537419	0.143973784	0.066347243	0.011481473	0.816998542	0.978883571	Bacteria.Firmicutes.Clostridia.Clostridiales.Family.XIII.Family.XIII.AD3011.group	PLGRKT
82849	ENSG00000107020	rs2381277	0.073279441	0.215332308	0.000714818	0.000863905	-0.999536555	0.377739964	-0.76506136	0.420811836	0.549167651	0.301937983	0.215482884	0.120552671	0.189652208	0.145028179	0.928827293	0.972078348	Bacteria.Firmicutes.Erysipelotrichia.Erysipelotrichales.Erysipelotrichaceae..Clostridium..innocuum.group	PLGRKT
82850	ENSG00000107020	rs2381277	0.004902717	0.001322053	0.230123448	0.422662409	0.973340662	-0.659161028	-0.128179601	0.053029408	0.33431899	0.196513974	0.1058253	0.065725625	0.017749393	0.002521928	0.943988959	0.910103475	Bacteria.Proteobacteria.Betaproteobacteria.Burkholderiales.Alcaligenaceae	PLGRKT
82851	ENSG00000107020	rs2381277	0.121046365	0.015883649	0.071312529	0.29119688	0.465770909	-0.451034729	-0.26309118	0.099016122	0.296546782	0.182207076	0.14353006	0.093058475	0.122427511	0.009132779	0.85181663	0.899291578	Bacteria.Firmicutes.Clostridia.Clostridiales.Lachnospiraceae..Eubacterium..eligens.group	PLGRKT
82852	ENSG00000107020	rs2381277	0.007889808	0.012736315	0.035852086	0.076625008	2.985850018	-1.743650205	-0.442205403	0.233400436	1.089641025	0.680890317	0.206403828	0.129754485	0.389393924	0.210230436	0.844880511	0.673626995	Bacteria.Firmicutes.Clostridia.Clostridiales.Lachnospiraceae	PLGRKT
82853	ENSG00000107020	rs2381277	0.010828243	0.001829699	0.981861034	0.993986105	0.723166863	-0.545502075	-0.002300716	-0.000477873	0.27575511	0.167957005	0.100810871	0.06316085	0.01590586	0.001432748	0.965700176	0.987475618	Bacteria.Firmicutes.Negativicutes.Selenomonadales.Veillonellaceae.Dialister	PLGRKT
82854	ENSG00000107020	rs2381277	0.005100922	0.000836686	0.249211033	0.398258457	0.887135323	-0.64428791	0.169017181	-0.07381056	0.306183886	0.18403867	0.145388733	0.086810115	0.009897697	0.000875716	0.941705538	0.923157358	Bacteria.Firmicutes.Clostridia.Clostridiales.Lachnospiraceae.Coprococcus.1	PLGRKT
82855	ENSG00000107020	rs2381277	0.345588716	0.251473745	0.879352799	0.750889343	0.633468709	-0.443581856	-0.03534432	0.042567156	0.666823886	0.38341496	0.231949889	0.13352553	0.516231647	0.243888181	0.998986731	0.998377846	Bacteria.Firmicutes.Clostridia.Clostridiales.Family.XI.Anaerococcus	PLGRKT
82856	ENSG00000107020	rs2381277	0.00055226	0.000303205	0.009673353	0.071699367	1.048700973	-0.690686035	-0.310326893	0.13600702	0.288822919	0.181076275	0.116453737	0.074302847	0.003416436	0.000568665	0.619130406	0.747429458	Bacteria.Firmicutes.Clostridia.Clostridiales.Lachnospiraceae.Roseburia	PLGRKT
82857	ENSG00000107020	rs2381277	0.127070334	0.016018326	0.297918078	0.712301477	0.519543565	-0.515790977	0.122188695	-0.026398627	0.336222215	0.208645503	0.116460167	0.071278615	0.183319593	0.01741777	0.936173011	0.965530807	Bacteria.Proteobacteria.Gammaproteobacteria.Enterobacteriales.Enterobacteriaceae	PLGRKT
82858	ENSG00000107020	rs2381277	0.001090178	0.000443181	0.039685828	0.072678631	1.199624687	-0.804570692	-0.331040787	0.177200554	0.351127823	0.217520713	0.157746311	0.0971491	0.010556295	0.001830889	0.998793879	0.998019463	Bacteria.Firmicutes.Clostridia.Clostridiales.Lachnospiraceae.Blautia	PLGRKT
82859	ENSG00000107020	rs2381277	0.000969817	0.000167522	0.025132283	0.017303014	1.553130686	-1.057555722	0.404652001	-0.258531894	0.449672158	0.264967887	0.17658663	0.105878762	0.011601054	0.001139848	0.963485106	0.947126747	Bacteria.Firmicutes.Bacilli.Lactobacillales.Carnobacteriaceae.Granulicatella	PLGRKT
82860	ENSG00000107020	rs2381277	0.021371455	0.004318945	0.876271433	0.876212258	0.74682485	-0.559550227	-0.017764588	0.011135657	0.316784093	0.189294169	0.11365492	0.071209769	0.034290893	0.004841282	0.910388271	0.996759562	Bacteria.Bacteroidetes.Bacteroidia.Bacteroidales.Porphyromonadaceae	PLGRKT
82861	ENSG00000107020	rs2381277	0.188454057	0.067671387	0.835345443	0.883993865	0.650936061	-0.587552699	-0.04410181	-0.020209644	0.48982739	0.316277392	0.211343131	0.137974475	0.34705978	0.085688555	0.998929462	0.998920199	Bacteria.Firmicutes.Clostridia.Clostridiales.Lachnospiraceae..Eubacterium..ventriosum.group	PLGRKT
82862	ENSG00000107020	rs2381277	0.006740467	0.001926645	0.168856568	0.255095804	1.185575091	-0.774749861	-0.192236231	0.093998727	0.423784878	0.239803197	0.138186636	0.081877494	0.035850883	0.004062072	0.951961461	0.869218729	Bacteria.Proteobacteria.Betaproteobacteria	PLGRKT
82863	ENSG00000107020	rs2381277	0.023663918	0.004406623	0.105170661	0.206189439	0.637152809	-0.499159627	-0.140870161	0.073823437	0.275088623	0.169267203	0.085747518	0.057824597	0.037108947	0.003202957	0.550190526	0.803045038	Bacteria.Proteobacteria.Betaproteobacteria.Burkholderiales.Alcaligenaceae.Sutterella	PLGRKT
82864	ENSG00000107020	rs2381277	0.122278183	0.028542283	0.378201784	0.4246749	0.537965341	-0.45569134	-0.180489427	0.092344596	0.343666109	0.203537747	0.203440961	0.114954042	0.185227405	0.029116667	0.964373737	0.994553009	Bacteria.Firmicutes.Clostridia.Clostridiales.Ruminococcaceae.Ruminiclostridium.9	PLGRKT
82865	ENSG00000107020	rs2381277	0.001031554	0.000118025	0.034743884	0.02220571	1.179727782	-0.834546632	0.299273316	-0.202333045	0.343523004	0.20385587	0.138817933	0.086391942	0.008298757	0.000412645	0.725717875	0.78632111	Bacteria.Firmicutes.Clostridia.Clostridiales.Ruminococcaceae.Ruminococcaceae.UCG.003	PLGRKT
82866	ENSG00000107020	rs2381277	0.004721519	0.001138349	0.174570107	0.220917566	1.030267245	-0.717486923	-0.18245241	0.099781342	0.352264751	0.210864497	0.132939352	0.08074304	0.013600024	0.00138226	0.997528932	0.993985312	Bacteria.Bacteroidetes.Bacteroidia.Bacteroidales.Rikenellaceae.Alistipes	PLGRKT
82867	ENSG00000107020	rs2381277	0.012372926	0.002175573	0.874704925	0.989085135	0.713292429	-0.538867812	-0.017327815	0.00097437	0.277340224	0.168906698	0.109462893	0.070955616	0.019187659	0.001539549	0.998880039	0.998885873	Bacteria.Proteobacteria.Deltaproteobacteria.Desulfovibrionales.Desulfovibrionaceae.Bilophila	PLGRKT
82868	ENSG00000107020	rs2381277	0.008904101	0.001579872	0.61123732	0.749834956	0.754396014	-0.557878155	0.050142942	-0.019028787	0.279859186	0.169249575	0.098177044	0.059429465	0.015375804	0.001664984	0.99994518	0.999865593	Bacteria.Bacteroidetes.Bacteroidia.Bacteroidales.Prevotellaceae	PLGRKT
82869	ENSG00000107020	rs2381277	0.007756588	0.001075801	0.140895481	0.469209991	0.729959123	-0.55377656	0.168206475	-0.049595277	0.265782199	0.161887511	0.112863564	0.068128678	0.013216776	0.000880592	0.709679341	0.896183685	Bacteria.Proteobacteria.Gammaproteobacteria.Pasteurellales.Pasteurellaceae	PLGRKT
82870	ENSG00000107020	rs2381277	0.001449787	0.000250349	0.055792224	0.054099825	1.138797324	-0.781353625	0.315648128	-0.180586234	0.342570131	0.20179987	0.162120336	0.092088469	0.006181091	0.000320703	0.999989953	0.911237612	Bacteria.Firmicutes.Clostridia.Clostridiales.Christensenellaceae	PLGRKT
82871	ENSG00000107020	rs2381277	0.630339875	0.531011198	0.040081238	0.010498335	0.177595904	-0.14072285	-0.469780268	0.367806519	0.367311921	0.223446771	0.22431883	0.139630205	0.388006293	0.209112276	0.832559413	0.989731238	Bacteria.Actinobacteria.Coriobacteriia.Coriobacteriales.Coriobacteriaceae	PLGRKT
82872	ENSG00000107020	rs2381277	0.041052643	0.010161345	0.039636954	0.057450236	0.574897821	-0.456612492	-0.404698927	0.232745442	0.275887283	0.172541188	0.192796409	0.120367645	0.063089399	0.008334972	0.699439699	0.658420497	Bacteria.Firmicutes.Clostridia.Clostridiales.Ruminococcaceae.Butyricicoccus	PLGRKT
82873	ENSG00000107020	rs2381277	0.044142366	0.025221762	0.587804668	0.716497336	0.905487266	-0.629042545	0.084417471	-0.035900973	0.441275362	0.274683801	0.154983488	0.098438284	0.11770178	0.031208943	0.999814869	0.942552604	Bacteria.Actinobacteria.Actinobacteria.Corynebacteriales.Corynebacteriaceae	PLGRKT
82874	ENSG00000107020	rs2381277	0.00720763	0.001040143	0.148795885	0.483515899	0.738114536	-0.556250658	0.162761252	-0.047682417	0.266154225	0.162098989	0.111413984	0.067669569	0.012198531	0.000878902	0.724326448	0.944575498	Bacteria.Proteobacteria.Gammaproteobacteria.Pasteurellales.Pasteurellaceae.Haemophilus	PLGRKT
82875	ENSG00000107020	rs2381277	0.001165777	0.000467671	0.036485517	0.058973871	1.363474092	-0.910927069	0.319596593	-0.181038164	0.401620322	0.24738022	0.149700432	0.094211499	0.011264489	0.001551522	0.970727297	0.997803387	Bacteria.Actinobacteria.Actinobacteria.Micrococcales	PLGRKT
82876	ENSG00000107020	rs2381277	0.090484349	0.026220599	0.781659803	0.595335976	0.835270142	-0.662644501	0.051961842	-0.06065537	0.486186218	0.291392697	0.186718358	0.113648804	0.17639788	0.043942061	0.966546108	0.948324914	Bacteria.Firmicutes.Clostridia.Clostridiales.Ruminococcaceae.Ruminiclostridium.6	PLGRKT
82877	ENSG00000107020	rs2381277	0.016782566	0.005514193	0.995651817	0.724946797	0.723924387	-0.516070032	0.000914906	-0.035064108	0.295021279	0.179833298	0.167248205	0.099231315	0.03725902	0.004893218	0.720805716	0.910444892	Bacteria.Firmicutes.Bacilli.Lactobacillales	PLGRKT
82878	ENSG00000107020	rs2381277	0.517626792	0.237830136	0.017734597	0.008478283	0.217138387	-0.234356938	-0.382820624	0.240065184	0.333801759	0.196735452	0.157407215	0.08846256	0.253709962	0.085685824	0.998970432	0.998994847	Bacteria.Firmicutes.Erysipelotrichia.Erysipelotrichales.Erysipelotrichaceae.Erysipelatoclostridium	PLGRKT
82879	ENSG00000107020	rs2381277	0.000314489	5.47E-05	0.000581552	0.002255129	0.990944129	-0.676382887	0.617255033	-0.305486702	0.260548456	0.156760868	0.170752813	0.096115921	0.001486043	8.82E-05	0.170886658	0.676531183	Bacteria.Actinobacteria.Actinobacteria.Bifidobacteriales.Bifidobacteriaceae	PLGRKT
82880	ENSG00000107020	rs2381277	0.001923155	0.000331077	0.072987646	0.078436846	1.092081728	-0.746135812	0.322826429	-0.182172516	0.33796194	0.196986837	0.177183381	0.101910854	0.008193456	0.000692075	0.998173674	0.986722564	Bacteria.Firmicutes.Bacilli.Bacillales	PLGRKT
82881	ENSG00000107020	rs2381277	0.015432789	0.00268059	0.637565203	0.583085569	0.697875859	-0.531014957	0.053335957	-0.038924014	0.280649774	0.170190483	0.112690981	0.070565709	0.021368561	0.001915479	0.94253553	0.990835033	Bacteria.Bacteroidetes.Bacteroidia.Bacteroidales.Porphyromonadaceae.Parabacteroides	PLGRKT
82882	ENSG00000107020	rs2381277	0.008971839	0.002037754	0.197141141	0.175601939	1.153139081	-0.800255857	0.293883754	-0.178142431	0.428227689	0.249134098	0.225563635	0.130114182	0.034348934	0.004274403	0.762053929	0.987554159	Bacteria.Firmicutes.Clostridia.Clostridiales.Family.XIII	PLGRKT
82883	ENSG00000107020	rs2381277	0.006336778	0.003852735	0.123451967	0.250223351	1.372232817	-0.832073954	-0.301096707	0.129670937	0.486625989	0.277747879	0.192963311	0.111784201	0.060835405	0.015496698	0.995261573	0.962978444	Bacteria.Firmicutes.Clostridia.Clostridiales.Lachnospiraceae.Lachnospiraceae.UCG.008	PLGRKT
82884	ENSG00000107020	rs2381277	0.099520228	0.02216813	0.795483703	0.4251736	0.825945115	-0.694761493	0.045041807	-0.08832308	0.494375642	0.296561601	0.173073512	0.110066954	0.177171992	0.030803258	0.925316193	0.886388951	Bacteria.Firmicutes.Clostridia.Clostridiales.Lachnospiraceae..Eubacterium..xylanophilum.group	PLGRKT
82885	ENSG00000107020	rs2381277	0.001224812	0.000381369	0.047231861	0.107373551	1.285454953	-0.820345628	0.260587515	-0.126618257	0.380424754	0.219064472	0.128875305	0.077569263	0.010517509	0.001391065	0.696389402	0.926870238	Bacteria.Firmicutes.Clostridia.Clostridiales.Lachnospiraceae.Lachnospiraceae.UCG.010	PLGRKT
82886	ENSG00000107104	rs17434833	0.427892207	0.32798036	0.358955337	0.511627381	0.13401698	-0.27654771	-0.072315911	0.08921075	0.167999439	0.280618247	0.078280868	0.135192468	0.289808299	0.1200404	0.993501001	0.939673573	Bacteria.Firmicutes.Erysipelotrichia.Erysipelotrichales	KANK1
82887	ENSG00000107104	rs17434833	0.77723064	0.503448735	0.609059638	0.975840549	0.037874354	-0.133255147	0.031382285	-0.002517265	0.133318064	0.198072333	0.061070566	0.082807397	0.261935938	0.09947601	0.996546716	0.99835739	Bacteria.Firmicutes.Clostridia.Clostridiales.Ruminococcaceae.Ruminococcaceae.UCG.002	KANK1
82888	ENSG00000107104	rs17434833	0.258902535	0.763430158	0.106871089	0.277594564	-0.250747197	0.081285146	-0.133660911	0.107429497	0.220185122	0.268954835	0.081764302	0.098129318	0.344101222	0.375674643	0.59667379	0.831417407	Bacteria.Firmicutes.Erysipelotrichia.Erysipelotrichales.Erysipelotrichaceae.Faecalitalea	KANK1
82889	ENSG00000107104	rs17434833	0.440588151	0.970901689	0.27170282	0.732363279	-0.193080128	-0.018543577	0.075826973	-0.043303394	0.248851356	0.506433354	0.068409886	0.126089262	0.645066124	0.603091074	0.781105864	0.90722469	Bacteria.Firmicutes.Clostridia.Clostridiales.Lachnospiraceae..Eubacterium..rectale.group	KANK1
82890	ENSG00000107104	rs17434833	0.393304796	0.500499245	0.30937485	0.906959352	0.138018407	-0.142730509	-0.068008551	-0.008945301	0.160623876	0.210693247	0.066387062	0.076244211	0.239067447	0.171340962	0.999507593	0.935584968	Bacteria.Firmicutes.Clostridia.Clostridiales.Lachnospiraceae.Lachnoclostridium	KANK1
82891	ENSG00000107104	rs17434833	0.711311119	0.448953042	0.805162655	0.773914836	0.070561449	-0.197777794	0.024818863	-0.036702683	0.189837307	0.259653509	0.100211512	0.127246012	0.479324479	0.216797364	0.998330087	0.999834196	Bacteria.Actinobacteria.Coriobacteriia.Coriobacteriales.Coriobacteriaceae.Collinsella	KANK1
82892	ENSG00000107104	rs17434833	0.314826706	0.134082615	0.034407589	0.010893143	0.135883616	-0.288722217	0.127326998	-0.198430053	0.13415857	0.190344588	0.058947081	0.075729643	0.164325475	0.043373137	0.41377646	0.777450704	Bacteria.Firmicutes.Negativicutes.Selenomonadales.Acidaminococcaceae	KANK1
82893	ENSG00000107104	rs17434833	0.496830921	0.415684916	0.519241264	0.373111477	0.475863285	1.379520291	-0.075945699	-0.244958725	0.696454708	1.684217936	0.117202492	0.273162646	0.999415694	0.811282463	0.990344402	0.933994762	Bacteria.Firmicutes	KANK1
82894	ENSG00000107104	rs17434833	0.747031542	0.381711143	0.883392288	0.460318349	0.0505789	-0.180885784	-0.011896708	0.083747123	0.156151815	0.205403875	0.080798651	0.112765335	0.377558628	0.12480427	0.769233643	0.918676486	Bacteria.Actinobacteria.Actinobacteria	KANK1
82895	ENSG00000107104	rs17434833	0.882572233	0.825873893	0.465940372	0.48036279	-0.023300642	-0.053419352	-0.049837176	0.066695406	0.157137229	0.241856497	0.067958003	0.093971034	0.371451404	0.240065614	0.999305535	0.989974535	Bacteria.Proteobacteria.Gammaproteobacteria.Pseudomonadales.Pseudomonadaceae.Pseudomonas	KANK1
82896	ENSG00000107104	rs17434833	0.722121529	0.366045796	0.395707546	0.75385137	-0.060600553	-0.25951913	-0.061236756	-0.035569774	0.16967978	0.285133099	0.071631584	0.112965441	0.486714192	0.20870482	0.839486678	0.918033053	Bacteria.Firmicutes.Clostridia.Clostridiales.Ruminococcaceae.Ruminococcaceae.UCG.014	KANK1
82897	ENSG00000107104	rs17434833	0.593112748	0.608604974	0.414933113	0.377140902	0.082825667	-0.110240174	0.050589507	0.070498788	0.154254199	0.214256952	0.061663347	0.079286018	0.232820587	0.146588506	0.998409995	0.996467843	Bacteria.Verrucomicrobia	KANK1
82898	ENSG00000107104	rs17434833	0.124800359	0.125723932	0.081131108	0.160010165	0.312086708	-0.510257555	-0.103000942	0.124652749	0.200737744	0.329021532	0.058150618	0.087718814	0.231511115	0.109734825	0.713149778	0.995251343	Bacteria.Proteobacteria.Gammaproteobacteria	KANK1
82899	ENSG00000107104	rs17434833	0.577671911	0.293709339	0.619622031	0.44853162	0.118338261	-0.372765917	0.040348451	-0.105747833	0.211483497	0.352181276	0.080901064	0.13870207	0.575322308	0.222213406	0.996483139	0.869987637	Bacteria.Bacteroidetes.Bacteroidia.Bacteroidales.Porphyromonadaceae.Butyricimonas	KANK1
82900	ENSG00000107104	rs17434833	0.237545675	0.273980552	0.197843781	0.402384182	0.253734684	-0.351971003	0.142491575	-0.121155246	0.212871998	0.319068275	0.109539867	0.143753229	0.295532061	0.148299483	0.999274386	0.998480911	Bacteria.Firmicutes.Clostridia.Clostridiales.Ruminococcaceae.Ruminococcaceae.UCG.013	KANK1
82901	ENSG00000107104	rs17434833	0.584861637	0.623137242	0.394108474	0.448114506	0.085459323	-0.108316367	0.053355315	0.061491025	0.155665084	0.219384606	0.062200341	0.080579076	0.234297308	0.146803147	0.99894297	0.998882343	Bacteria.Verrucomicrobia.Verrucomicrobiae.Verrucomicrobiales.Verrucomicrobiaceae.Akkermansia	KANK1
82902	ENSG00000107104	rs17434833	0.911045664	0.298035197	0.948371414	0.252698556	0.06599283	1.515841857	-0.006604014	-0.27689879	0.58843888	1.445128365	0.101602059	0.239965699	0.989122299	0.666466237	0.996576058	0.785567847	Bacteria.Firmicutes.Clostridia.Clostridiales	KANK1
82903	ENSG00000107104	rs17434833	0.458780051	0.817703589	0.151155965	0.675616396	-0.131873052	-0.058263793	0.09888001	-0.043408606	0.176956827	0.251765178	0.068085132	0.10327492	0.308617905	0.243429481	0.920412103	0.969189617	Bacteria.Firmicutes.Clostridia.Clostridiales.Ruminococcaceae.Subdoligranulum	KANK1
82904	ENSG00000107104	rs17434833	0.555312765	0.670254481	0.472968651	0.971358893	0.091527656	-0.117961375	-0.04630787	-0.003940451	0.154387902	0.275797433	0.064156339	0.109334146	0.320340168	0.192691033	0.99786128	0.999462671	Bacteria.Firmicutes.Clostridia.Clostridiales.Lachnospiraceae.Anaerostipes	KANK1
82905	ENSG00000107104	rs17434833	0.043490255	0.1097376	0.005114992	0.123436514	0.33960786	-0.410922503	0.211956618	-0.152859704	0.164975668	0.253464213	0.073178879	0.097958819	0.076813586	0.052907458	0.62077969	0.916976133	Bacteria.Firmicutes.Clostridia.Clostridiales.Ruminococcaceae.Ruminococcus.2	KANK1
82906	ENSG00000107104	rs17434833	0.638834009	0.967117294	0.2099946	0.298505774	-0.074846763	0.010522627	-0.07962901	0.093760198	0.158739595	0.254288006	0.062902443	0.089474137	0.347263154	0.286179235	0.925613467	0.997412515	Bacteria.Proteobacteria.Gammaproteobacteria.Enterobacteriales.Enterobacteriaceae.Citrobacter	KANK1
82907	ENSG00000107104	rs17434833	0.831438922	0.610795854	0.949069978	0.413396178	0.028508425	-0.100215776	0.003461703	0.05840155	0.13340324	0.195973567	0.053989464	0.070950241	0.256182692	0.12817849	0.965700176	0.934586728	Bacteria.Firmicutes.Negativicutes.Selenomonadales.Veillonellaceae.Dialister	KANK1
82908	ENSG00000107104	rs17434833	0.728205357	0.764876356	0.840536333	0.101250272	0.046457319	-0.057965183	0.013986383	0.172223987	0.133118113	0.193010843	0.069238754	0.103622858	0.302178725	0.138090441	0.765711326	0.867193722	Bacteria.Firmicutes.Clostridia.Clostridiales.Peptostreptococcaceae	KANK1
82909	ENSG00000107104	rs17434833	0.586248844	0.730478043	0.166457495	0.598263474	-0.087769726	-0.082161983	-0.085803031	0.044258742	0.160467401	0.237494303	0.061326177	0.083592371	0.332115613	0.271613154	0.805287796	0.836718097	Bacteria.Firmicutes.Clostridia.Clostridiales.Lachnospiraceae.Tyzzerella	KANK1
82910	ENSG00000107104	rs17434833	0.689401093	0.872770857	0.212783978	0.420992199	-0.061907167	-0.037196535	0.095743942	-0.101484871	0.154216952	0.231374471	0.076101272	0.12532822	0.322861637	0.230563678	0.997851323	0.977487446	Bacteria.Firmicutes.Clostridia.Clostridiales.Lachnospiraceae.Fusicatenibacter	KANK1
82911	ENSG00000107104	rs17434833	0.370259513	0.299350115	0.261946325	0.449368826	0.147478959	-0.290295839	-0.085680367	0.101641883	0.163475566	0.277514012	0.075723944	0.133563966	0.250339834	0.093566445	0.999513786	0.942216824	Bacteria.Firmicutes.Erysipelotrichia.Erysipelotrichales.Erysipelotrichaceae	KANK1
82912	ENSG00000107104	rs17434833	0.996345974	0.343466644	0.832330449	0.529211783	-0.00113738	-0.360059051	-0.018784668	-0.081883881	0.247415753	0.377343152	0.088376235	0.12945007	0.735732898	0.288387472	0.998986731	0.998377846	Bacteria.Firmicutes.Clostridia.Clostridiales.Family.XI.Anaerococcus	KANK1
82913	ENSG00000107104	rs17434833	0.926861489	0.987310136	0.962101665	0.592140308	0.021957099	-0.005280809	-0.004179925	0.060021276	0.238287027	0.330765183	0.08763473	0.111489318	0.56057752	0.421108892	0.999586829	0.996426659	Bacteria.Firmicutes.Negativicutes.Selenomonadales.Veillonellaceae.Megasphaera	KANK1
82914	ENSG00000107104	rs17434833	0.97815377	0.576390916	0.79953911	0.904614526	-0.005871022	-0.13261492	-0.032513672	0.016927948	0.213587955	0.23619988	0.127519601	0.140719716	0.585204435	0.253711631	0.954306027	0.999817689	Bacteria.Firmicutes.Clostridia.Clostridiales.Family.XIII.Family.XIII.AD3011.group	KANK1
82915	ENSG00000107104	rs17434833	0.823366662	0.75618121	0.918568085	0.397289972	0.05291537	0.114101896	0.011210411	0.147201225	0.236116963	0.365954819	0.109231675	0.17276949	0.642690694	0.405234415	0.969660479	0.972247256	Bacteria.Firmicutes.Clostridia.Clostridiales.Ruminococcaceae.Anaerotruncus	KANK1
82916	ENSG00000107104	rs17434833	0.861159984	0.383757041	0.393476578	0.117770392	0.023552728	-0.167480285	0.055312439	-0.144751466	0.134140952	0.191005599	0.064395344	0.091331895	0.276319346	0.08660379	0.972085394	0.950708623	Bacteria.Proteobacteria.Deltaproteobacteria.Desulfovibrionales.Desulfovibrionaceae	KANK1
82917	ENSG00000107104	rs17434833	0.582769234	0.962983172	0.486136442	0.854091364	-0.211470374	-0.035030272	0.04868285	-0.023187864	0.383054171	0.751934365	0.06950675	0.125596175	0.903451119	0.766239287	0.998947111	0.995399427	Bacteria.Bacteroidetes	KANK1
82918	ENSG00000107104	rs17434833	0.830212664	0.578455134	0.77429144	0.594017957	0.029240551	-0.113515108	0.018387713	-0.050592329	0.135825488	0.203283325	0.063858514	0.094454701	0.26756351	0.149788437	0.996033175	0.961048586	Bacteria.Firmicutes.Clostridia.Clostridiales.Lachnospiraceae.Lachnospiraceae.NK4A136.group	KANK1
82919	ENSG00000107104	rs17434833	0.785090526	0.662106845	0.068594892	0.779264839	-0.037195938	-0.083357033	-0.096272959	0.020402056	0.135848903	0.189886209	0.052001702	0.07249551	0.304089045	0.127704543	0.558340514	0.87724048	Bacteria.Fusobacteria.Fusobacteriia.Fusobacteriales	KANK1
82920	ENSG00000107104	rs17434833	0.768537003	0.565561211	0.849484437	0.779792937	0.082670363	-0.26574155	-0.019042413	0.047529685	0.279761077	0.460152017	0.099948302	0.169305328	0.830822862	0.517227246	0.99967607	0.999141757	Bacteria.Firmicutes.Negativicutes.Selenomonadales	KANK1
82921	ENSG00000107104	rs17434833	0.107984959	0.417664656	0.109054791	0.507460259	0.653361213	-0.530104793	-0.155879499	0.097918008	0.400973965	0.649959631	0.095960629	0.146929525	0.542890007	0.612682418	0.805660767	0.99665811	Bacteria.Proteobacteria	KANK1
82922	ENSG00000107104	rs17434833	0.704338806	0.428394089	0.567926014	0.74126979	0.051635161	-0.153485049	0.030661798	-0.021882667	0.135482924	0.192614175	0.053418752	0.065998515	0.241509295	0.119626997	0.99994518	0.999865593	Bacteria.Bacteroidetes.Bacteroidia.Bacteroidales.Prevotellaceae	KANK1
82923	ENSG00000107104	rs17434833	0.6617123	0.385785815	0.500367448	0.217781296	0.062191435	-0.16747536	-0.059087049	0.113343524	0.141494831	0.191821662	0.087195092	0.091088449	0.30751173	0.10115358	0.662915111	0.921307549	Bacteria.Firmicutes.Bacilli.Lactobacillales.Streptococcaceae.Streptococcus	KANK1
82924	ENSG00000107104	rs17434833	0.636897891	0.450155595	0.664763274	0.862467176	0.073895616	-0.158737698	0.023559135	-0.011252335	0.15582081	0.208955539	0.054121323	0.064701422	0.339294337	0.170611996	0.998735039	0.999709092	Bacteria.Bacteroidetes.Bacteroidia.Bacteroidales.Prevotellaceae.Prevotella.9	KANK1
82925	ENSG00000107104	rs17434833	0.703528392	0.215717189	0.720555199	0.201629748	0.065844957	-0.266143899	-0.03359594	0.136765224	0.172271119	0.212916745	0.093516986	0.10603798	0.43435833	0.104213608	0.803453281	0.982679299	Bacteria.Firmicutes.Bacilli	KANK1
82926	ENSG00000107104	rs17434833	0.722665312	0.415790601	0.48737185	0.920849935	0.047924943	-0.159015538	0.060035335	-0.010897761	0.134463181	0.194181875	0.085959501	0.109257326	0.281895391	0.081465745	0.99813953	0.997356147	Bacteria.Firmicutes.Clostridia.Clostridiales.Ruminococcaceae.Flavonifractor	KANK1
82927	ENSG00000107104	rs17434833	0.619032436	0.086058418	0.639186153	0.108689214	0.120195529	-0.512602956	0.041413807	-0.175749866	0.240593277	0.294157118	0.087925389	0.108079045	0.457495041	0.12779464	0.71292647	0.651335647	Bacteria.Firmicutes.Erysipelotrichia.Erysipelotrichales.Erysipelotrichaceae.Holdemanella	KANK1
82928	ENSG00000107104	rs17434833	0.360944285	0.269556214	0.229872105	0.371297029	0.146728364	-0.266652665	0.100774665	-0.100283607	0.159494406	0.239484418	0.083154379	0.111403873	0.255926544	0.100073908	0.909447561	0.867628231	Bacteria.Firmicutes.Clostridia.Clostridiales.Ruminococcaceae.Ruminococcaceae.UCG.005	KANK1
82929	ENSG00000107104	rs17434833	0.436734167	0.279200852	0.141680117	0.395921545	0.109539673	-0.215157395	0.11981368	-0.111514967	0.139991343	0.197195036	0.080554214	0.130503856	0.211220261	0.058730233	0.720344928	0.997649073	Bacteria.Firmicutes.Clostridia.Clostridiales.Ruminococcaceaencultured	KANK1
82930	ENSG00000107104	rs17434833	0.778930471	0.663082464	0.065729786	0.784611325	-0.038270991	-0.083032167	-0.09719938	0.01986762	0.135778684	0.189730907	0.051940789	0.072395939	0.301690478	0.131859931	0.533662943	0.8806471	Bacteria.Fusobacteria.Fusobacteriia.Fusobacteriales.Fusobacteriaceae.Fusobacterium	KANK1
82931	ENSG00000107104	rs17434833	0.292533099	0.564495057	0.209212744	0.768598654	0.178801986	-0.144179863	0.121625001	-0.037698061	0.168513677	0.248973623	0.095910218	0.127607332	0.282710407	0.204454139	0.999550585	0.975879293	Bacteria.Firmicutes.Clostridia.Clostridiales.Lachnospiraceae.Lachnospiraceae.ND3007.group	KANK1
82932	ENSG00000107104	rs17434833	0.90876089	0.71235656	0.506043923	0.218965245	-0.017843436	0.105364695	0.041114376	-0.123386319	0.155103278	0.284551019	0.061487643	0.099417603	0.470484649	0.272938927	0.956996997	0.810172159	Bacteria.Proteobacteria.Betaproteobacteria.Burkholderiales	KANK1
82933	ENSG00000107104	rs17434833	0.517263067	0.35271734	0.113077143	0.615673184	0.087438459	-0.178527788	-0.123649608	0.048633201	0.134300047	0.190747515	0.076998556	0.096421485	0.207433308	0.082969828	0.997048205	0.999513539	Bacteria.Firmicutes.Clostridia.Clostridiales.Lachnospiraceae.Dorea	KANK1
82934	ENSG00000107104	rs17434833	0.901548109	0.839423394	0.924903435	0.71063236	0.024749812	-0.061434594	-0.007527605	0.045231087	0.199301713	0.301990972	0.079556265	0.121389771	0.570154309	0.351256324	0.999469974	0.995085677	Bacteria.Bacteroidetes.Bacteroidia.Bacteroidales.Porphyromonadaceae.Barnesiella	KANK1
82935	ENSG00000107104	rs17434833	0.717762041	0.962217045	0.089383254	0.058903536	-0.051057047	-0.009592484	0.110666882	-0.165779875	0.140651541	0.201727026	0.064190692	0.086246534	0.315454763	0.22206327	0.997466038	0.994193156	Bacteria.Bacteroidetes.Bacteroidia.Bacteroidales.Rikenellaceae	KANK1
82936	ENSG00000107104	rs17434833	0.72082239	0.458342321	0.879120902	0.571871497	0.053305423	-0.147548533	-0.011209319	-0.057790485	0.148528275	0.197797739	0.073419805	0.101719714	0.283594792	0.118927966	0.923358275	0.887197416	Bacteria.Firmicutes.Clostridia.Clostridiales.Lachnospiraceaencultured	KANK1
82937	ENSG00000107104	rs17434833	0.691837669	0.28395367	0.850124941	0.430574194	0.075950936	-0.303987618	-0.018877193	0.12224404	0.190781172	0.28139962	0.099509768	0.154138723	0.456438107	0.119457006	0.960659058	0.972299477	Bacteria.Actinobacteria	KANK1
82938	ENSG00000107104	rs17434833	0.443764213	0.417048672	0.373204256	0.952328232	0.124899888	-0.175194772	0.065715988	-0.006389317	0.162106476	0.214520358	0.073296672	0.106469129	0.311542622	0.160519764	0.824150901	0.99827201	Bacteria.Firmicutes.Clostridia.Clostridiales.Ruminococcaceae..Eubacterium..coprostanoligenes.group	KANK1
82939	ENSG00000107104	rs17434833	0.832186576	0.438772043	0.922416035	0.751131026	0.034752014	-0.205674738	-0.00561751	-0.031876159	0.163355477	0.264028738	0.05745994	0.100090296	0.400371015	0.154823761	0.99830237	0.997282036	Bacteria.Firmicutes.Clostridia.Clostridiales.Clostridiaceae.1.Clostridium.sensu.stricto.1	KANK1
82940	ENSG00000107104	rs17434833	0.822729213	0.328808205	0.04562215	0.020914009	0.028803018	-0.183537053	-0.122580274	0.193191631	0.128053631	0.18655991	0.060164836	0.081644975	0.272183503	0.072027054	0.61253389	0.658321439	Bacteria.Proteobacteria.Gammaproteobacteria.Pasteurellales.Pasteurellaceae	KANK1
82941	ENSG00000107104	rs17434833	0.28846514	0.124348391	0.178113579	0.135007226	0.174803327	-0.391415184	0.115006874	-0.175106908	0.163349909	0.25145544	0.084495966	0.115720869	0.257653283	0.057854907	0.719589045	0.961152204	Bacteria.Bacteroidetes.Bacteroidia.Bacteroidales.Porphyromonadaceae.Odoribacter	KANK1
82942	ENSG00000107104	rs17434833	0.769660517	0.803643794	0.467492518	0.236939593	-0.054372689	0.065422319	-0.059941814	0.135443358	0.184924575	0.262070311	0.08202306	0.113482581	0.434937748	0.32644981	0.988161388	0.950695192	Bacteria.Firmicutes.Bacilli.Lactobacillales.Carnobacteriaceae	KANK1
82943	ENSG00000107104	rs17434833	0.164684036	0.158425632	0.118061543	0.237246999	0.2876945	-0.411450445	0.149196372	-0.154333626	0.204751659	0.288425166	0.09421246	0.129395681	0.253465153	0.1001085	0.998768023	0.949258587	Bacteria.Firmicutes.Clostridia.Clostridiales.Ruminococcaceae.Ruminococcaceae.NK4A214.group	KANK1
82944	ENSG00000107104	rs17434833	0.932244881	0.680659544	0.647157587	0.578727977	0.012308271	-0.091835649	-0.031514907	0.051528782	0.144216535	0.222151479	0.068537692	0.092344423	0.356513868	0.173238547	0.999550314	0.996901429	Bacteria.Proteobacteria.Gammaproteobacteria.Pseudomonadales	KANK1
82945	ENSG00000107104	rs17434833	0.804062082	0.620544445	0.957162883	0.476209106	0.03439128	-0.09975283	-0.002939429	-0.052648988	0.138065797	0.200539513	0.054516027	0.073480567	0.286095836	0.158829419	0.999801261	0.989405926	Bacteria.Proteobacteria.Betaproteobacteria.Burkholderiales.Alcaligenaceae.Parasutterella	KANK1
82946	ENSG00000107104	rs17434833	0.809426432	0.545436896	0.292610331	0.340724098	0.032087083	-0.121526488	-0.077523529	0.093722599	0.132517372	0.19996032	0.073074599	0.09766132	0.315634686	0.118399817	0.633509091	0.950831879	Bacteria.Actinobacteria.Actinobacteria.Bifidobacteriales.Bifidobacteriaceae.Bifidobacterium	KANK1
82947	ENSG00000107104	rs17434833	0.659260453	0.973841833	0.433491545	0.564193023	-0.095635261	-0.010162105	-0.073974788	0.071449176	0.215912151	0.308739265	0.093871251	0.123284461	0.384030044	0.402504745	0.998201428	0.99782309	Bacteria.Firmicutes.Bacilli.Bacillales.Staphylococcaceae.Staphylococcus	KANK1
82948	ENSG00000107104	rs17434833	0.900275999	0.949780095	0.883789572	0.43888539	0.021876214	0.018017304	-0.010021481	0.09138212	0.173902604	0.284980645	0.068297102	0.117338223	0.496815439	0.277080304	0.998368957	0.997803387	Bacteria.Actinobacteria.Actinobacteria.Micrococcales	KANK1
82949	ENSG00000107104	rs17434833	0.919754543	0.251649235	0.646476158	0.405615469	-0.019908028	-0.34802582	-0.036564867	-0.098684636	0.196857488	0.300932517	0.079355476	0.117903389	0.607938545	0.159660884	0.997152221	0.990360691	Bacteria.Firmicutes.Clostridia.Clostridiales.Family.XI	KANK1
82950	ENSG00000107104	rs17434833	0.631508763	0.882152126	0.522646794	0.891384231	-0.169869713	-0.086038962	0.042683022	-0.014092062	0.352538831	0.578154333	0.066412286	0.102801124	0.840474135	0.739574392	0.99911693	0.997690506	Bacteria.Bacteroidetes.Bacteroidia.Bacteroidales.Bacteroidaceae.Bacteroides	KANK1
82951	ENSG00000107104	rs17434833	0.291831667	0.113000647	0.095256875	0.02109869	0.153406084	-0.318989898	0.099101689	-0.184376879	0.144367292	0.198597036	0.058551648	0.078036533	0.180817077	0.041516126	0.519899351	0.703875373	Bacteria.Firmicutes.Negativicutes.Selenomonadales.Acidaminococcaceae.Phascolarctobacterium	KANK1
82952	ENSG00000107104	rs17434833	0.879260502	0.404882897	0.811068228	0.690334656	0.02462772	-0.212981993	-0.013684163	-0.037995547	0.161496834	0.254061381	0.057015537	0.094952089	0.398535799	0.156114431	0.998115183	0.993943049	Bacteria.Firmicutes.Clostridia.Clostridiales.Clostridiaceae.1	KANK1
82953	ENSG00000107104	rs17434833	0.760827043	0.411102288	0.784120597	0.333505545	0.044293489	-0.159867921	-0.024202654	0.089058267	0.144911919	0.193262989	0.087986772	0.091415139	0.325500111	0.098720874	0.749050458	0.955303348	Bacteria.Firmicutes.Bacilli.Lactobacillales.Streptococcaceae	KANK1
82954	ENSG00000107104	rs17434833	0.679055417	0.953874133	0.65285307	0.159005612	0.058676042	-0.012144254	0.030613745	0.151399514	0.141186051	0.209157635	0.067750869	0.10628061	0.299481486	0.226398351	0.83181208	0.956405468	Bacteria.Firmicutes.Clostridia.Clostridiales.Peptostreptococcaceae.Intestinibacter	KANK1
82955	ENSG00000107104	rs17434833	0.733098044	0.523507433	0.642676749	0.391617294	-0.120298346	0.500995494	0.034194905	-0.132777524	0.351284009	0.781140877	0.073363472	0.153971649	0.906435269	0.672021951	0.956359196	0.930754062	Bacteria.Firmicutes.Clostridia.Clostridiales.Ruminococcaceae	KANK1
82956	ENSG00000107104	rs17434833	0.962853034	0.949415617	0.75127472	0.372208836	0.007221557	-0.0152977	-0.026148951	0.108681759	0.154469224	0.240218724	0.082156111	0.120965094	0.370805028	0.240856219	0.998173674	0.991886968	Bacteria.Firmicutes.Bacilli.Bacillales	KANK1
82957	ENSG00000107104	rs17434833	0.45834078	0.371485211	0.352833023	0.579865773	0.117118483	-0.230020348	-0.047974124	0.042667192	0.157003874	0.255628048	0.051270217	0.076693851	0.318132772	0.14765485	0.998302481	0.99762474	Bacteria.Proteobacteria.Gammaproteobacteria.Enterobacteriales.Enterobacteriaceae.Escherichia.Shigella	KANK1
82958	ENSG00000107104	rs17434833	0.9029178	0.400888673	0.763156394	0.252089305	0.016827378	-0.161221894	-0.019780621	-0.097042259	0.137426799	0.190683157	0.065371729	0.083989623	0.378125207	0.097852608	0.831702539	0.871464712	Bacteria.Firmicutes.Clostridia.Clostridiales.Lachnospiraceae.Lachnospira	KANK1
82959	ENSG00000107104	rs17434833	0.770263785	0.470540586	0.944216756	0.932042686	0.041589796	-0.156347794	0.004872128	-0.007952453	0.141831705	0.215420889	0.069366152	0.092901307	0.319576589	0.087819345	0.999417824	0.998577711	Bacteria.Firmicutes.Clostridia.Clostridiales.Christensenellaceae.Christensenellaceae.R.7.group	KANK1
82960	ENSG00000107104	rs17434833	0.950583324	0.721140932	0.564530516	0.623869154	-0.009727793	-0.083368814	-0.044450881	0.059152656	0.156369322	0.232573008	0.076765971	0.12006142	0.405855273	0.15016106	0.943565085	0.930578228	Bacteria.Firmicutes.Clostridia.Clostridiales.Lachnospiraceae..Eubacterium..eligens.group	KANK1
82961	ENSG00000107104	rs17434833	0.747598929	0.336520386	0.677845895	0.266794675	-0.139827264	1.083336245	0.035482565	-0.234268665	0.432693083	1.119013934	0.085038032	0.209178029	0.898942581	0.574141912	0.876277026	0.764971438	Bacteria.Firmicutes.Clostridia.Clostridiales.Lachnospiraceae	KANK1
82962	ENSG00000107104	rs17434833	0.718694887	0.310076077	0.716430872	0.253854632	0.054829953	-0.202359117	-0.031919817	0.115130862	0.151568869	0.19782315	0.087500736	0.10002032	0.38243104	0.09392839	0.667588743	0.910444892	Bacteria.Firmicutes.Bacilli.Lactobacillales	KANK1
82963	ENSG00000107104	rs17434833	0.802092273	0.638057207	0.575730951	0.888011842	-0.051522229	-0.119095649	-0.041426806	0.013738541	0.204736304	0.252000595	0.073657299	0.097184564	0.554475205	0.317206632	0.996423631	0.976588979	Bacteria.Bacteroidetes.Bacteroidia.Bacteroidales.Prevotellaceae.Prevotella.7	KANK1
82964	ENSG00000107104	rs17434833	0.879625241	0.394290635	0.445653491	0.131564307	0.020658877	-0.164399245	0.05056095	-0.140592991	0.135884777	0.191726929	0.065896672	0.092077411	0.316274246	0.090344895	0.899212428	0.93873292	Bacteria.Proteobacteria.Deltaproteobacteria	KANK1
82965	ENSG00000107104	rs17434833	0.780935789	0.334158531	0.802449884	0.456154557	0.037295726	-0.199980969	-0.023474593	0.094566371	0.133562775	0.205552803	0.093454615	0.126154441	0.216864896	0.071414164	0.972349599	0.956901174	Bacteria.Firmicutes.Clostridia.Clostridiales.Ruminococcaceae.Ruminiclostridium.5	KANK1
82966	ENSG00000107104	rs17434833	0.281157988	0.20784319	0.16573074	0.267597942	0.178323554	-0.332476845	-0.07311783	0.083790729	0.164108659	0.261384889	0.052168746	0.074943499	0.285815733	0.103468918	0.933185769	0.965530807	Bacteria.Proteobacteria.Gammaproteobacteria.Enterobacteriales.Enterobacteriaceae	KANK1
82967	ENSG00000107104	rs17434833	0.868207596	0.554332451	0.644082525	0.956026589	-0.033056833	-0.164327707	-0.034186278	-0.005717321	0.198440805	0.276498752	0.073656824	0.103293357	0.626735966	0.317981835	0.984987993	0.982594428	Bacteria.Proteobacteria.Deltaproteobacteria.Desulfovibrionales.Desulfovibrionaceae.Desulfovibrio	KANK1
82968	ENSG00000107104	rs17434833	0.976569368	0.320508436	0.778249921	0.589796794	0.004617301	-0.267905291	-0.017164628	-0.060130415	0.156615731	0.267651966	0.06070505	0.110987465	0.507605976	0.149206806	0.935184146	0.926870238	Bacteria.Firmicutes.Clostridia.Clostridiales.Lachnospiraceae.Lachnospiraceae.UCG.010	KANK1
82969	ENSG00000107104	rs17434833	0.890613263	0.852101587	0.767714529	0.582205948	-0.038073284	0.087834169	0.018448097	-0.055459013	0.275773234	0.469274975	0.062201675	0.100307318	0.813287957	0.563535034	0.999785669	0.999420701	Bacteria.Firmicutes.Clostridia.Clostridiales.Ruminococcaceae.Faecalibacterium	KANK1
82970	ENSG00000107104	rs17434833	0.763586829	0.497078273	0.925735101	0.996486275	0.042743476	-0.146696937	0.006538343	-0.000413828	0.14152552	0.214823723	0.069877323	0.093614949	0.315330854	0.093573103	0.999989953	0.998685317	Bacteria.Firmicutes.Clostridia.Clostridiales.Christensenellaceae	KANK1
82971	ENSG00000107104	rs17434833	0.981524875	0.962286916	0.498900624	0.227496322	-0.003395036	0.011096558	0.038831607	-0.098110878	0.146053641	0.233789931	0.057107687	0.080539576	0.439058313	0.328955994	0.943988959	0.857851212	Bacteria.Proteobacteria.Betaproteobacteria.Burkholderiales.Alcaligenaceae	KANK1
82972	ENSG00000107104	rs17434833	0.612141621	0.31507854	0.657835702	0.496102362	0.085009081	-0.297747216	0.037763055	-0.093974952	0.166867037	0.294121507	0.084876688	0.137304688	0.425481869	0.149226712	0.995559908	0.994553009	Bacteria.Firmicutes.Clostridia.Clostridiales.Ruminococcaceae.Ruminiclostridium.9	KANK1
82973	ENSG00000107104	rs17434833	0.770744788	0.601925312	0.435721662	0.96865639	-0.052794107	-0.14980028	-0.047828066	0.003607629	0.180430146	0.285792802	0.060988742	0.09146473	0.44843631	0.26345006	0.999614985	0.99936283	Bacteria.Firmicutes.Clostridia.Clostridiales.Lachnospiraceae.Tyzzerella.4	KANK1
82974	ENSG00000107104	rs17434833	0.384513509	0.108178199	0.237120007	0.047870237	0.150475085	-0.343162576	-0.076922574	0.162148462	0.171886566	0.210719874	0.064475419	0.080429488	0.307583284	0.078985708	0.830235917	0.628449009	Bacteria.Firmicutes.Negativicutes.Selenomonadales.Veillonellaceae	KANK1
82975	ENSG00000107104	rs17434833	0.641612369	0.460888709	0.075255361	0.021241936	0.060481845	-0.137418062	-0.104959384	0.219701175	0.129345806	0.185269624	0.058071616	0.093094821	0.252766865	0.120075935	0.376329821	0.689226223	Bacteria.Firmicutes.Negativicutes.Selenomonadales.Veillonellaceae.Veillonella	KANK1
82976	ENSG00000107104	rs17434833	0.717923507	0.961133458	0.089422095	0.059237768	-0.051025385	-0.009867407	0.110677387	-0.165617245	0.14064846	0.201718825	0.064204744	0.086278687	0.315488931	0.224137714	0.997528932	0.993985312	Bacteria.Bacteroidetes.Bacteroidia.Bacteroidales.Rikenellaceae.Alistipes	KANK1
82977	ENSG00000107104	rs17434833	0.492542412	0.654985218	0.226979474	0.987127038	-0.136873505	-0.169162547	0.096977822	-0.002390659	0.198334744	0.376850695	0.079519974	0.147609716	0.508906414	0.375119811	0.995261573	0.988453514	Bacteria.Firmicutes.Clostridia.Clostridiales.Lachnospiraceae.Lachnospiraceae.UCG.008	KANK1
82978	ENSG00000107104	rs17434833	0.692951876	0.444600982	0.24365946	0.624572241	0.052739186	-0.169996407	-0.081804936	0.050749118	0.132982834	0.221044296	0.069538179	0.103214361	0.27115636	0.107066121	0.999334555	0.984995763	Bacteria.Firmicutes.Erysipelotrichia.Erysipelotrichales.Erysipelotrichaceae.Erysipelotrichaceae.UCG.003	KANK1
82979	ENSG00000107104	rs17434833	0.367455093	0.73517222	0.371543277	0.49127748	0.225421193	0.139437864	-0.077035888	-0.09058837	0.248403755	0.410491427	0.085622595	0.130881603	0.586417027	0.484210192	0.996108676	0.996850396	Bacteria.Firmicutes.Clostridia.Clostridiales.Lachnospiraceae..Ruminococcus..gnavus.group	KANK1
82980	ENSG00000107104	rs17434833	0.80294138	0.301702098	0.905493054	0.162695149	0.040160205	-0.211461774	0.013014229	-0.193277936	0.160289022	0.203145215	0.109196103	0.136898111	0.382518691	0.103760769	0.84628754	0.688077507	Bacteria.Firmicutes.Clostridia.Clostridiales.Ruminococcaceae.Butyricicoccus	KANK1
82981	ENSG00000107104	rs17434833	0.717715817	0.463319536	0.050750301	0.637080023	-0.049498274	-0.152867367	0.113034826	-0.040331203	0.136334096	0.207225294	0.056804981	0.08509091	0.300077932	0.153496501	0.724214891	0.996677764	Bacteria.Bacteroidetes.Bacteroidia.Bacteroidales.Porphyromonadaceae	KANK1
82982	ENSG00000107104	rs17434833	0.979233123	0.674816118	0.571723984	0.344211911	-0.004349703	-0.085394526	-0.067953473	0.12380334	0.166468961	0.202634106	0.119562067	0.129948255	0.485958842	0.250733424	0.940402502	0.989731238	Bacteria.Actinobacteria.Coriobacteriia.Coriobacteriales.Coriobacteriaceae	KANK1
82983	ENSG00000107104	rs17434833	0.582794751	0.96302995	0.486163017	0.854046823	-0.211456244	-0.03498617	0.048680274	-0.023195263	0.383054568	0.751938624	0.069507325	0.125597466	0.901991665	0.765657397	0.998912436	0.995383189	Bacteria.Bacteroidetes.Bacteroidia.Bacteroidales	KANK1
82984	ENSG00000107104	rs17434833	0.381743494	0.943574066	0.180941493	0.502988695	-0.186993489	-0.019390487	-0.103013278	0.064683046	0.21235396	0.272919306	0.076184602	0.096041888	0.479412665	0.490909607	0.999437234	0.98110946	Bacteria.Proteobacteria.Betaproteobacteria.Neisseriales.Neisseriaceae	KANK1
82985	ENSG00000107104	rs17434833	0.767420368	0.508706254	0.323028442	0.900985634	-0.04675824	-0.165256694	-0.079169694	0.013681565	0.157449888	0.24870555	0.079510917	0.109543779	0.444960631	0.175496312	0.894845255	0.998264076	Bacteria.Firmicutes.Clostridia.Clostridiales.Ruminococcaceae.Ruminococcaceae.UCG.003	KANK1
82986	ENSG00000107104	rs17434833	0.774146203	0.717012854	0.264409862	0.25378446	-0.044499877	-0.072586695	-0.073832563	0.104443376	0.154440983	0.199407605	0.065593749	0.090721988	0.321762913	0.198796946	0.998970432	0.998994847	Bacteria.Firmicutes.Erysipelotrichia.Erysipelotrichales.Erysipelotrichaceae.Erysipelatoclostridium	KANK1
82987	ENSG00000107104	rs17434833	0.886513989	0.609077112	0.783182872	0.4523153	0.023950551	-0.103463217	-0.03674634	0.10569409	0.167171502	0.201351376	0.132995509	0.139799598	0.447925031	0.228848856	0.930320498	0.994989321	Bacteria.Actinobacteria.Coriobacteriia.Coriobacteriales	KANK1
82988	ENSG00000107104	rs17434833	0.865323788	0.347697858	0.040230625	0.020534766	0.021808	-0.176205723	-0.122609665	0.191829401	0.128083841	0.186302346	0.058591096	0.080817926	0.27504516	0.07710331	0.597652111	0.706586183	Bacteria.Proteobacteria.Gammaproteobacteria.Pasteurellales.Pasteurellaceae.Haemophilus	KANK1
82989	ENSG00000107104	rs17434833	0.971808428	0.671953239	0.703526456	0.614926524	-0.006627655	-0.094008997	-0.05065077	0.07524107	0.186828525	0.221007011	0.132517438	0.148859503	0.491607652	0.230575529	0.880649234	0.994506574	Bacteria.Firmicutes.Clostridia.Clostridiales.Family.XIII	KANK1
82990	ENSG00000107104	rs17434833	0.81195466	0.526877939	0.834233389	0.671941099	0.032854776	-0.126763602	0.015019661	-0.044589393	0.137548534	0.1992665	0.071486625	0.104821675	0.326101058	0.106587446	0.907465165	0.990284918	Bacteria.Firmicutes.Clostridia.Clostridiales.Lachnospiraceae..Eubacterium..hallii.group	KANK1
82991	ENSG00000107104	rs17434833	0.82658941	0.491107528	0.639515887	0.895635383	0.029678683	-0.133912611	0.032883639	0.01283686	0.134934099	0.19340011	0.069883909	0.097482806	0.273521354	0.122217961	0.987385044	0.958407413	Bacteria.Firmicutes.Clostridia.Clostridiales.Lachnospiraceae.Coprococcus.1	KANK1
82992	ENSG00000107104	rs17434833	0.093396485	0.882724178	0.057326168	0.962837212	0.343471207	-0.054712766	0.193125065	-0.007408478	0.201763423	0.369459116	0.099826309	0.15839997	0.256590825	0.389011474	0.968970412	0.998920199	Bacteria.Firmicutes.Clostridia.Clostridiales.Lachnospiraceae..Eubacterium..ventriosum.group	KANK1
82993	ENSG00000107104	rs17434833	0.346648863	0.785845592	0.119100393	0.301467417	-0.180816525	0.081678819	-0.122339208	0.124498679	0.190759079	0.299390361	0.077475309	0.11954376	0.398265417	0.335047724	0.99946547	0.972078348	Bacteria.Firmicutes.Erysipelotrichia.Erysipelotrichales.Erysipelotrichaceae..Clostridium..innocuum.group	KANK1
82994	ENSG00000107104	rs17434833	0.714032075	0.921456434	0.190473855	0.118984163	-0.05559065	-0.020240802	0.081750708	-0.156310178	0.151051164	0.204499784	0.061802226	0.098956788	0.357430813	0.235153925	0.811417846	0.788662946	Bacteria.Firmicutes.Clostridia.Clostridiales.Lachnospiraceae.Roseburia	KANK1
82995	ENSG00000107104	rs17434833	0.8185044	0.470233014	0.44633912	0.792731663	-0.039138012	-0.211218021	0.056490752	0.036804262	0.169880114	0.290820406	0.073736617	0.139499027	0.474288415	0.217785196	0.998793879	0.998019463	Bacteria.Firmicutes.Clostridia.Clostridiales.Lachnospiraceae.Blautia	KANK1
82996	ENSG00000107104	rs17434833	0.799704032	0.322430744	0.898852963	0.485450691	0.034523395	-0.199833663	-0.006709455	-0.053681258	0.135515768	0.20044535	0.052581648	0.076522365	0.325755452	0.081995714	0.815009255	0.840099455	Bacteria.Proteobacteria.Betaproteobacteria.Burkholderiales.Alcaligenaceae.Sutterella	KANK1
82997	ENSG00000107104	rs17434833	0.802391123	0.960068327	0.953183003	0.584785307	0.04722521	-0.015399576	0.004219953	0.068098407	0.187950997	0.306408465	0.071605107	0.124016716	0.618755835	0.395283158	0.999028109	0.997798285	Bacteria.Actinobacteria.Actinobacteria.Micrococcales.Micrococcaceae	KANK1
82998	ENSG00000107104	rs17434833	0.724153873	0.282245907	0.023265633	0.70252285	0.045262984	-0.206021609	0.1215664	-0.03103292	0.127709927	0.190031749	0.052329539	0.080903448	0.247066574	0.065819516	0.934169653	0.990835033	Bacteria.Bacteroidetes.Bacteroidia.Bacteroidales.Porphyromonadaceae.Parabacteroides	KANK1
82999	ENSG00000107104	rs17434833	0.349228956	0.344043665	0.331245049	0.623924705	0.197217609	-0.251056047	0.086435252	-0.055022398	0.209186078	0.263424586	0.088305891	0.111696202	0.347662065	0.227418321	0.958331606	0.948324914	Bacteria.Firmicutes.Clostridia.Clostridiales.Ruminococcaceae.Ruminiclostridium.6	KANK1
83000	ENSG00000107104	rs17434833	0.705334035	0.492182564	0.801171013	0.842984817	0.0624344	-0.179413458	0.018475928	-0.0214918	0.164399726	0.259759845	0.073071085	0.108075884	0.435086035	0.186257988	0.99365755	0.996230805	Bacteria.Firmicutes.Clostridia.Clostridiales.Ruminococcaceae.Ruminococcus.1	KANK1
83001	ENSG00000107104	rs17434833	0.995797476	0.752841092	0.697142393	0.279759658	-0.000863268	0.091373794	0.02512372	-0.109469011	0.163278345	0.288965643	0.064274209	0.100447733	0.572241953	0.258062012	0.964011852	0.887352023	Bacteria.Proteobacteria.Betaproteobacteria	KANK1
83002	ENSG00000107104	rs17434833	0.786472378	0.863445925	0.502460535	0.282898482	-0.050389873	0.045334646	-0.055007639	0.112346212	0.185258016	0.26256376	0.081574503	0.103768572	0.433588568	0.363172134	0.963485106	0.971945944	Bacteria.Firmicutes.Bacilli.Lactobacillales.Carnobacteriaceae.Granulicatella	KANK1
83003	ENSG00000107104	rs17434833	0.748946775	0.201388445	0.250417795	0.030506887	0.041650301	-0.248226871	0.073874369	-0.207446384	0.129602987	0.192353096	0.06371059	0.093825438	0.25983982	0.047889012	0.998880039	0.859884409	Bacteria.Proteobacteria.Deltaproteobacteria.Desulfovibrionales.Desulfovibrionaceae.Bilophila	KANK1
83004	ENSG00000107104	rs17434833	0.365268946	0.13921422	0.301790756	0.186214845	0.155659455	-0.496632012	0.070268863	-0.16268111	0.170744067	0.331797317	0.067517747	0.121788913	0.348152948	0.096087792	0.999814869	0.907533519	Bacteria.Actinobacteria.Actinobacteria.Corynebacteriales.Corynebacteriaceae	KANK1
83005	ENSG00000107104	rs17434833	0.381370902	0.15910681	0.325214359	0.21218771	0.15957784	-0.380651863	0.083521087	-0.144822163	0.181077546	0.267278824	0.084263708	0.114958905	0.359285562	0.110641591	0.850968726	0.868373372	Bacteria.Firmicutes.Clostridia.Clostridiales.Lachnospiraceae..Eubacterium..xylanophilum.group	KANK1
83006	ENSG00000107104	rs17434833	0.809407982	0.545415138	0.292644578	0.340642475	0.032090199	-0.121523995	-0.077513299	0.093729076	0.132517151	0.199945361	0.073070184	0.097651446	0.314921871	0.11841613	0.632612927	0.950702349	Bacteria.Actinobacteria.Actinobacteria.Bifidobacteriales.Bifidobacteriaceae	KANK1
83007	ENSG00000107164	rs12377664	0.972250643	0.243787745	0.888593138	0.065447599	0.006433108	-0.488263421	0.010178048	-0.277706075	0.18423555	0.415161806	0.072376333	0.148239588	0.555789848	0.159156144	0.885272464	0.720624033	Bacteria.Firmicutes.Clostridia.Clostridiales.Ruminococcaceae.Ruminococcaceae.UCG.014	FUBP3
83008	ENSG00000107164	rs12377664	0.432477201	0.544527045	0.071745571	0.291152575	0.112043258	-0.169112284	0.096586354	0.114968928	0.141864116	0.277627586	0.052775498	0.108041419	0.192069974	0.133799581	0.998409995	0.996467843	Bacteria.Verrucomicrobia	FUBP3
83009	ENSG00000107164	rs12377664	0.948698778	0.5023381	0.513630748	0.302641593	-0.008519528	0.188311962	0.036260965	0.104994375	0.131909618	0.27918012	0.055213463	0.10106286	0.336488403	0.123494143	0.700305493	0.925081788	Bacteria.Firmicutes.Negativicutes.Selenomonadales.Acidaminococcaceae	FUBP3
83010	ENSG00000107164	rs12377664	0.675453005	0.324193044	0.560961357	0.224981898	0.113999007	-0.777567242	-0.056498894	0.295387529	0.271073996	0.782814457	0.096682862	0.241160376	0.812311634	0.403864637	0.99967607	0.999141757	Bacteria.Firmicutes.Negativicutes.Selenomonadales	FUBP3
83011	ENSG00000107164	rs12377664	0.734317044	0.96267736	0.583493516	0.758583108	0.082049954	-0.021838131	0.060521639	-0.076260511	0.240738446	0.464917701	0.109839448	0.247102126	0.614829276	0.462416256	0.943425299	0.991878998	Bacteria.Firmicutes.Clostridia.Clostridiales.Ruminococcaceae.Anaerotruncus	FUBP3
83012	ENSG00000107164	rs12377664	0.902457009	0.663519049	0.705709158	0.937751732	-0.016738683	0.144593499	-0.029893443	-0.013743361	0.136053367	0.33085785	0.078819567	0.175311083	0.372971532	0.157285848	0.72255284	0.92674813	Bacteria.Firmicutes.Bacilli.Lactobacillales.Streptococcaceae.Streptococcus	FUBP3
83013	ENSG00000107164	rs12377664	0.835769059	0.963322376	0.678465807	0.809911003	0.04673406	0.019976925	0.033988087	-0.040150039	0.22454355	0.432778785	0.081622953	0.166247972	0.619291809	0.43165492	0.816022102	0.898705053	Bacteria.Firmicutes.Erysipelotrichia.Erysipelotrichales.Erysipelotrichaceae.Faecalitalea	FUBP3
83014	ENSG00000107164	rs12377664	0.183245682	0.716210091	0.004917482	0.21792561	0.19550379	-0.112935156	-0.156132387	0.165155228	0.145361629	0.309333412	0.053647274	0.132769007	0.15835546	0.22363121	0.999507593	0.935584968	Bacteria.Firmicutes.Clostridia.Clostridiales.Lachnospiraceae.Lachnoclostridium	FUBP3
83015	ENSG00000107164	rs12377664	0.811744533	0.835289984	0.822823229	0.260353895	-0.030975071	0.058073541	0.013045741	-0.158021852	0.129531462	0.278202865	0.058030598	0.139188961	0.269702489	0.150430674	0.996546716	0.994860843	Bacteria.Firmicutes.Clostridia.Clostridiales.Ruminococcaceae.Ruminococcaceae.UCG.002	FUBP3
83016	ENSG00000107164	rs12377664	0.942254288	0.921133053	0.412829563	0.230170459	-0.009554053	0.028207663	-0.049535114	0.145500436	0.131393726	0.283819266	0.060105363	0.120137663	0.291476615	0.218485364	0.996033175	0.930860168	Bacteria.Firmicutes.Clostridia.Clostridiales.Lachnospiraceae.Lachnospiraceae.NK4A136.group	FUBP3
83017	ENSG00000107164	rs12377664	0.674044221	0.548643066	0.443462391	0.336464213	0.07840208	-0.329335346	0.072465363	-0.252706477	0.1855736	0.546254341	0.093989625	0.260998343	0.490419672	0.245282271	0.878789581	0.978883571	Bacteria.Firmicutes.Clostridia.Clostridiales.Family.XIII.Family.XIII.AD3011.group	FUBP3
83018	ENSG00000107164	rs12377664	0.813714689	0.690454525	0.911475129	0.763829539	-0.032069224	0.112236487	-0.005705124	-0.0373859	0.135552905	0.280597264	0.051118776	0.123917563	0.310942042	0.131994625	0.87220828	0.87724048	Bacteria.Fusobacteria.Fusobacteriia.Fusobacteriales	FUBP3
83019	ENSG00000107164	rs12377664	0.968902849	0.848075574	0.938290223	0.600722192	-0.011830471	0.073001672	0.008303735	-0.068153045	0.302317984	0.379567936	0.106849124	0.129593818	0.568779531	0.386426739	0.999586829	0.996426659	Bacteria.Firmicutes.Negativicutes.Selenomonadales.Veillonellaceae.Megasphaera	FUBP3
83020	ENSG00000107164	rs12377664	0.920366641	0.885749098	0.600305296	0.467858037	-0.013317687	0.04242356	0.026815321	-0.078168633	0.132705631	0.294114243	0.050931206	0.107052459	0.290528225	0.216919909	0.99994518	0.999865593	Bacteria.Bacteroidetes.Bacteroidia.Bacteroidales.Prevotellaceae	FUBP3
83021	ENSG00000107164	rs12377664	0.894227116	0.796194325	0.669695385	0.41637781	0.024903294	-0.097631045	0.037895248	-0.160560935	0.186582202	0.376486464	0.088440688	0.196317418	0.5546747	0.303626699	0.999274386	0.998480911	Bacteria.Firmicutes.Clostridia.Clostridiales.Ruminococcaceae.Ruminococcaceae.UCG.013	FUBP3
83022	ENSG00000107164	rs12377664	0.578288441	0.18106778	0.566103731	0.169530872	-0.113253824	0.605000394	0.033988019	-0.193418128	0.202726255	0.447566008	0.058935325	0.139259493	0.51322731	0.135927264	0.851824921	0.995251343	Bacteria.Proteobacteria.Gammaproteobacteria	FUBP3
83023	ENSG00000107164	rs12377664	0.94348578	0.354092258	0.938713542	0.153586379	-0.013320692	-0.423888062	0.005650903	-0.241577114	0.187194104	0.454205988	0.073216829	0.167345503	0.582266915	0.202725237	0.999469974	0.986131077	Bacteria.Bacteroidetes.Bacteroidia.Bacteroidales.Porphyromonadaceae.Barnesiella	FUBP3
83024	ENSG00000107164	rs12377664	0.503817771	0.688291869	0.303245	0.448216472	-0.098081594	-0.170471471	-0.055395135	-0.136390584	0.145916446	0.423065128	0.053387989	0.178769297	0.292107191	0.232197636	0.995652601	0.993943049	Bacteria.Firmicutes.Clostridia.Clostridiales.Clostridiaceae.1	FUBP3
83025	ENSG00000107164	rs12377664	0.83787081	0.899744577	0.937040456	0.578136396	-0.027986448	0.038345465	0.005483293	0.080364655	0.136235483	0.303198667	0.069153343	0.143796418	0.333181612	0.164641233	0.920797632	0.984056941	Bacteria.Firmicutes.Clostridia.Clostridiales.Lachnospiraceae..Eubacterium..hallii.group	FUBP3
83026	ENSG00000107164	rs12377664	0.85322734	0.527637605	0.99380365	0.539768377	-0.030149294	0.204489738	0.000515509	-0.089411148	0.162329962	0.322041921	0.066128841	0.145060055	0.409254591	0.161218477	0.998898787	0.999462671	Bacteria.Firmicutes.Clostridia.Clostridiales.Lachnospiraceae.Anaerostipes	FUBP3
83027	ENSG00000107164	rs12377664	0.451542006	0.553672301	0.086318293	0.274661898	0.10814624	-0.165829725	0.092377997	0.119361307	0.142797597	0.278560436	0.053055964	0.108358394	0.200738046	0.133331578	0.99894297	0.998882343	Bacteria.Verrucomicrobia.Verrucomicrobiae.Verrucomicrobiales.Verrucomicrobiaceae.Akkermansia	FUBP3
83028	ENSG00000107164	rs12377664	0.532556571	0.446451209	0.527414319	0.208190692	-0.136248074	-0.339094875	-0.052563958	-0.200523844	0.217160283	0.44272559	0.082735782	0.157768755	0.556925314	0.279046462	0.996483139	0.865911567	Bacteria.Bacteroidetes.Bacteroidia.Bacteroidales.Porphyromonadaceae.Butyricimonas	FUBP3
83029	ENSG00000107164	rs12377664	0.28977314	0.393423313	0.044064789	0.024816092	0.167308367	-0.268245436	0.135735206	-0.257355627	0.156774331	0.312258904	0.066123488	0.112053566	0.199607989	0.138773514	0.999305535	0.884248879	Bacteria.Proteobacteria.Gammaproteobacteria.Pseudomonadales.Pseudomonadaceae.Pseudomonas	FUBP3
83030	ENSG00000107164	rs12377664	0.912680912	0.552052756	0.795050388	0.71581918	-0.015831038	0.211906832	-0.021189304	-0.064843195	0.143815498	0.354507845	0.081243931	0.17735219	0.437262963	0.14726206	0.683697462	0.910444892	Bacteria.Firmicutes.Bacilli.Lactobacillales	FUBP3
83031	ENSG00000107164	rs12377664	0.985006649	0.778323762	0.242638642	0.69082653	0.00249537	0.079665068	-0.085065799	0.068629382	0.132283351	0.281842818	0.072151977	0.171795122	0.319244222	0.158775712	0.997048205	0.999513539	Bacteria.Firmicutes.Clostridia.Clostridiales.Lachnospiraceae.Dorea	FUBP3
83032	ENSG00000107164	rs12377664	0.763403391	0.277408998	0.653423633	0.16481921	-0.044231462	-0.551119428	-0.025072195	-0.239027164	0.146335192	0.503212843	0.055584848	0.17017047	0.385578186	0.113859083	0.957431557	0.997412515	Bacteria.Proteobacteria.Gammaproteobacteria.Enterobacteriales.Enterobacteriaceae.Citrobacter	FUBP3
83033	ENSG00000107164	rs12377664	0.236175503	0.434287742	0.208306384	0.547964617	-0.28949237	0.363107943	-0.106060645	0.097709549	0.242154806	0.46157294	0.083468198	0.161791209	0.451023236	0.327711322	0.998986731	0.998377846	Bacteria.Firmicutes.Clostridia.Clostridiales.Family.XI.Anaerococcus	FUBP3
83034	ENSG00000107164	rs12377664	0.821214684	0.61820068	0.903061704	0.63306396	-0.029616815	0.141665804	0.00739451	-0.055960181	0.130536854	0.282897332	0.06048001	0.116669466	0.271911655	0.120433792	0.881018176	0.913636806	Bacteria.Proteobacteria.Gammaproteobacteria.Pasteurellales.Pasteurellaceae	FUBP3
83035	ENSG00000107164	rs12377664	0.987206881	0.498191949	0.468284856	0.158731487	-0.002110993	0.187361655	0.047856693	0.21201601	0.131155464	0.275087445	0.065603209	0.148733276	0.371154349	0.097130178	0.698665013	0.869357444	Bacteria.Firmicutes.Clostridia.Clostridiales.Peptostreptococcaceae	FUBP3
83036	ENSG00000107164	rs12377664	0.928675294	0.204564728	0.64233134	0.118020649	-0.011998905	0.393468798	0.025515966	0.171572443	0.13353767	0.307080678	0.054686315	0.108329915	0.375050986	0.065376934	0.817445451	0.811069705	Bacteria.Firmicutes.Negativicutes.Selenomonadales.Acidaminococcaceae.Phascolarctobacterium	FUBP3
83037	ENSG00000107164	rs12377664	0.911573631	0.612198699	0.687236357	0.858971952	-0.015169119	0.173076947	-0.031829512	-0.031855333	0.136069653	0.339792886	0.078710704	0.178582568	0.361334461	0.136150553	0.725989763	0.955303348	Bacteria.Firmicutes.Bacilli.Lactobacillales.Streptococcaceae	FUBP3
83038	ENSG00000107164	rs12377664	0.66537923	0.105399084	0.38250309	0.015541355	0.074052756	-0.67405218	0.067605506	-0.4141077	0.170451968	0.410569612	0.076897653	0.166716182	0.403811154	0.083357758	0.988161388	0.950695192	Bacteria.Firmicutes.Bacilli.Lactobacillales.Carnobacteriaceae	FUBP3
83039	ENSG00000107164	rs12377664	0.753246585	0.704012768	0.711716322	0.003137001	-0.03855043	0.098285433	-0.017335251	0.332054132	0.122121302	0.257587806	0.04670716	0.108280657	0.273641747	0.176522158	0.990228423	0.614565882	Bacteria.Proteobacteria.Betaproteobacteria.Burkholderiales.Alcaligenaceae.Parasutterella	FUBP3
83040	ENSG00000107164	rs12377664	0.174939651	0.113776013	0.155153031	0.092387753	0.935575066	-2.175516866	-0.166498567	0.404596919	0.682275972	1.357405661	0.115783136	0.23692171	0.987348183	0.540041817	0.996576058	0.693650539	Bacteria.Firmicutes.Clostridia.Clostridiales	FUBP3
83041	ENSG00000107164	rs12377664	0.844161606	0.933308725	0.946478546	0.559165475	-0.027200374	-0.030386385	0.0044059	-0.103265845	0.137829373	0.361731937	0.065383513	0.175903002	0.338933274	0.149068198	0.999417824	0.997023453	Bacteria.Firmicutes.Clostridia.Clostridiales.Christensenellaceae.Christensenellaceae.R.7.group	FUBP3
83042	ENSG00000107164	rs12377664	0.627808814	0.383821688	0.461572228	0.105982085	-0.069071981	0.250339169	0.052944086	-0.320872712	0.141805544	0.28554239	0.071489623	0.19577926	0.3391681	0.125367939	0.673621551	0.851900108	Bacteria.Actinobacteria.Actinobacteria	FUBP3
83043	ENSG00000107164	rs12377664	0.417572199	0.267361061	0.363063984	0.17631933	0.380317596	-0.825825982	-0.076204602	0.184618072	0.46621303	0.738260254	0.083203656	0.135071124	0.902655135	0.535251214	0.998947111	0.981145089	Bacteria.Bacteroidetes	FUBP3
83044	ENSG00000107164	rs12377664	0.144531073	0.193186601	0.069113814	0.131294966	-0.265721997	0.428266041	0.132259941	-0.185654078	0.179951883	0.325770941	0.071577201	0.121502561	0.167017329	0.087906476	0.834574671	0.969189617	Bacteria.Firmicutes.Clostridia.Clostridiales.Ruminococcaceae.Subdoligranulum	FUBP3
83045	ENSG00000107164	rs12377664	0.782760659	0.821192578	0.873360319	0.827938352	-0.048182114	0.078023389	0.012673063	0.040164045	0.174037023	0.343846784	0.079200694	0.184060958	0.404778613	0.231857736	0.993501001	0.954085234	Bacteria.Firmicutes.Erysipelotrichia.Erysipelotrichales	FUBP3
83046	ENSG00000107164	rs12377664	0.834354499	0.751704681	0.935028118	0.32945273	-0.033134924	-0.113422854	-0.004277977	-0.119890679	0.157823929	0.356996363	0.052277674	0.122028969	0.398123159	0.249717062	0.998735039	0.999709092	Bacteria.Bacteroidetes.Bacteroidia.Bacteroidales.Prevotellaceae.Prevotella.9	FUBP3
83047	ENSG00000107164	rs12377664	0.385656429	0.682722911	0.140886368	0.859608111	-0.126123253	0.138472811	-0.133115559	0.041365847	0.144418536	0.337275487	0.089316099	0.23296114	0.245776568	0.194609511	0.711921548	0.866722211	Bacteria.Firmicutes.Clostridia.Clostridiales.Ruminococcaceae.Butyricicoccus	FUBP3
83048	ENSG00000107164	rs12377664	0.510505187	0.371809032	0.439014737	0.244507008	0.264585213	-0.59280487	-0.057879039	0.147627348	0.399892804	0.65924957	0.074340056	0.125718513	0.836057175	0.555176706	0.99911693	0.98634337	Bacteria.Bacteroidetes.Bacteroidia.Bacteroidales.Bacteroidaceae.Bacteroides	FUBP3
83049	ENSG00000107164	rs12377664	0.630001322	0.583515677	0.613423343	0.67495747	-0.076728699	0.274165632	-0.050114608	0.137574112	0.158536545	0.497606797	0.098727797	0.326602716	0.3879854	0.224691573	0.943330549	0.989731238	Bacteria.Actinobacteria.Coriobacteriia.Coriobacteriales.Coriobacteriaceae	FUBP3
83050	ENSG00000107164	rs12377664	0.794338515	0.985357586	0.411065785	0.446892181	0.040771584	-0.005780929	0.062012853	-0.113229882	0.155772469	0.313801568	0.074960938	0.147978171	0.400815517	0.267740786	0.911591624	0.87654265	Bacteria.Firmicutes.Clostridia.Clostridiales.Ruminococcaceae.Ruminococcaceae.UCG.005	FUBP3
83051	ENSG00000107164	rs12377664	0.940631595	0.671623253	0.694387433	0.453549617	-0.010107187	0.117910969	0.030758908	0.117641053	0.135194636	0.276902242	0.077943415	0.156029097	0.345012084	0.119498437	0.846247905	0.997649073	Bacteria.Firmicutes.Clostridia.Clostridiales.Ruminococcaceaencultured	FUBP3
83052	ENSG00000107164	rs12377664	0.448104835	0.523395405	0.37632927	0.414198431	0.293166045	-0.505860558	-0.070060007	0.137701372	0.384162464	0.788512995	0.078657848	0.167578285	0.834178827	0.672021951	0.956359196	0.930754062	Bacteria.Firmicutes.Clostridia.Clostridiales.Ruminococcaceae	FUBP3
83053	ENSG00000107164	rs12377664	0.400887785	0.103327061	0.143321339	0.009670396	0.144329165	-0.634494802	0.123174015	-0.547707556	0.170703172	0.384124771	0.08316026	0.205524761	0.331835138	0.06390454	0.999550585	0.63443847	Bacteria.Firmicutes.Clostridia.Clostridiales.Lachnospiraceae.Lachnospiraceae.ND3007.group	FUBP3
83054	ENSG00000107164	rs12377664	0.164901336	0.623108222	0.013553521	0.430379271	0.211671901	0.141747065	0.166135251	0.1055832	0.150725189	0.287071323	0.065485894	0.13307436	0.169085047	0.18938104	0.67383014	0.924960833	Bacteria.Firmicutes.Clostridia.Clostridiales.Ruminococcaceae.Ruminococcus.2	FUBP3
83055	ENSG00000107164	rs12377664	0.739243359	0.873515015	0.801003236	0.806254608	-0.071863173	0.059715251	-0.023877831	-0.035445071	0.214991958	0.373652679	0.094353894	0.143940619	0.404757453	0.376026793	0.998201428	0.99782309	Bacteria.Firmicutes.Bacilli.Bacillales.Staphylococcaceae.Staphylococcus	FUBP3
83056	ENSG00000107164	rs12377664	0.930449606	0.265801309	0.855185787	0.031488989	-0.011152059	-0.377616216	0.010875105	-0.284446309	0.127287808	0.336466417	0.059354903	0.129432852	0.384495057	0.070194645	0.84742437	0.641518363	Bacteria.Firmicutes.Clostridia.Clostridiales.Lachnospiraceae.Lachnospira	FUBP3
83057	ENSG00000107164	rs12377664	0.905435874	0.696158111	0.922837304	0.208917628	-0.016652168	-0.128355685	-0.005736275	0.160756197	0.139635398	0.327252837	0.058996119	0.126684906	0.368070313	0.172878131	0.997466038	0.994193156	Bacteria.Bacteroidetes.Bacteroidia.Bacteroidales.Rikenellaceae	FUBP3
83058	ENSG00000107164	rs12377664	0.79472212	0.796167023	0.888436277	0.998368184	-0.04000745	0.111493066	-0.00736964	0.000353929	0.153145349	0.429882506	0.052331502	0.172400919	0.390677284	0.289384752	0.93214298	0.881368785	Bacteria.Firmicutes.Clostridia.Clostridiales.Lachnospiraceae.Tyzzerella	FUBP3
83059	ENSG00000107164	rs12377664	0.827615245	0.619086105	0.830311637	0.589526084	-0.028560083	0.141197429	0.012753903	-0.062966793	0.130633825	0.282675765	0.059278345	0.116138076	0.266456444	0.123927675	0.897964764	0.964693841	Bacteria.Proteobacteria.Gammaproteobacteria.Pasteurellales.Pasteurellaceae.Haemophilus	FUBP3
83060	ENSG00000107164	rs12377664	0.930808748	0.801724273	0.641557334	0.881857193	0.013928236	0.077781815	0.033474622	-0.024743071	0.159801957	0.308499137	0.071576617	0.165847338	0.470448254	0.262709412	0.891876924	0.99827201	Bacteria.Firmicutes.Clostridia.Clostridiales.Ruminococcaceae..Eubacterium..coprostanoligenes.group	FUBP3
83061	ENSG00000107164	rs12377664	0.820010514	0.283658323	0.680923013	0.02739067	0.048746037	-0.396362253	0.030661861	-0.293176966	0.213386613	0.366683337	0.074236296	0.129955026	0.611104454	0.208883246	0.984987993	0.942894603	Bacteria.Proteobacteria.Deltaproteobacteria.Desulfovibrionales.Desulfovibrionaceae.Desulfovibrio	FUBP3
83062	ENSG00000107164	rs12377664	0.868154557	0.707106575	0.976543508	0.918083609	-0.027034408	0.144761222	-0.00261706	-0.016930419	0.162222172	0.383601608	0.088671028	0.163986978	0.485196718	0.247204047	0.839987697	0.992350325	Bacteria.Firmicutes.Bacilli	FUBP3
83063	ENSG00000107164	rs12377664	0.889231129	0.956058136	0.755610864	0.151033093	-0.017958274	-0.01540689	0.023525471	0.235149965	0.128442149	0.278552352	0.07527038	0.161866166	0.323677981	0.160667147	0.998239218	0.904613385	Bacteria.Firmicutes.Clostridia.Clostridiales.Ruminococcaceae.Flavonifractor	FUBP3
83064	ENSG00000107164	rs12377664	0.484854649	0.18219764	0.214596178	0.018638662	0.127670159	-0.493006742	0.105072806	-0.383935673	0.181743927	0.365673236	0.083851316	0.15915613	0.418457627	0.108447893	0.998768023	0.918960091	Bacteria.Firmicutes.Clostridia.Clostridiales.Ruminococcaceae.Ruminococcaceae.NK4A214.group	FUBP3
83065	ENSG00000107164	rs12377664	0.810488498	0.688680726	0.899700769	0.76880518	-0.032659186	0.112937384	-0.00646643	-0.03657321	0.135651137	0.280650661	0.051107786	0.123913639	0.310344064	0.135972438	0.854675195	0.8806471	Bacteria.Fusobacteria.Fusobacteriia.Fusobacteriales.Fusobacteriaceae.Fusobacterium	FUBP3
83066	ENSG00000107164	rs12377664	0.354673251	0.171555263	0.296870794	0.078983763	-0.19170727	-0.74009106	-0.073793948	-0.32519775	0.205668607	0.535425187	0.070180722	0.18226289	0.359654069	0.190687706	0.57156907	0.625272825	Bacteria.Firmicutes.Erysipelotrichia.Erysipelotrichales.Erysipelotrichaceae.Holdemanella	FUBP3
83067	ENSG00000107164	rs12377664	0.815123414	0.839482147	0.958297679	0.583609416	-0.030832334	0.059214183	-0.003395493	-0.117252387	0.131336703	0.291184252	0.064689724	0.212864578	0.317046047	0.168787963	0.870120094	0.962515407	Bacteria.Actinobacteria.Actinobacteria.Bifidobacteriales.Bifidobacteriaceae.Bifidobacterium	FUBP3
83068	ENSG00000107164	rs12377664	0.412058124	0.643216049	0.037012842	0.058028542	0.118112623	-0.137733461	0.14374675	-0.224706526	0.143078993	0.295981202	0.067526903	0.116486649	0.214716874	0.165711433	0.999550314	0.996901429	Bacteria.Proteobacteria.Gammaproteobacteria.Pseudomonadales	FUBP3
83069	ENSG00000107164	rs12377664	0.298729778	0.143880895	0.257692778	0.110895483	0.521758942	-1.730036229	-0.109878204	0.373809687	0.498140552	1.169684405	0.096238561	0.231338117	0.80684385	0.451975692	0.876277026	0.702512358	Bacteria.Firmicutes.Clostridia.Clostridiales.Lachnospiraceae	FUBP3
83070	ENSG00000107164	rs12377664	0.911007789	0.988084928	0.913340191	0.821585886	-0.018175401	0.008217574	-0.006746907	0.041593898	0.161995498	0.548182936	0.061759802	0.183714275	0.49170634	0.366381113	0.970741245	0.917029139	Bacteria.Firmicutes.Negativicutes.Selenomonadales.Veillonellaceae	FUBP3
83071	ENSG00000107164	rs12377664	0.90645457	0.695111198	0.920263786	0.207685179	-0.0164695	-0.128791691	-0.00593061	0.161212934	0.139614796	0.327176347	0.059019759	0.126696952	0.368310646	0.174380607	0.997528932	0.993985312	Bacteria.Bacteroidetes.Bacteroidia.Bacteroidales.Rikenellaceae.Alistipes	FUBP3
83072	ENSG00000107164	rs12377664	0.80231014	0.833319828	0.90566426	0.810382634	-0.04266948	0.072137437	0.009146512	0.044053002	0.169748637	0.341430523	0.076883907	0.182871593	0.380348091	0.196414057	0.999513786	0.974686324	Bacteria.Firmicutes.Erysipelotrichia.Erysipelotrichales.Erysipelotrichaceae	FUBP3
83073	ENSG00000107164	rs12377664	0.756454859	0.69857528	0.812671799	0.450157887	-0.09026481	-0.200720266	0.018944575	0.108113645	0.289839197	0.516074956	0.079622168	0.142316916	0.762284206	0.527283171	0.893754015	0.890273479	Bacteria.Firmicutes.Clostridia.Clostridiales.Lachnospiraceae..Eubacterium..rectale.group	FUBP3
83074	ENSG00000107164	rs12377664	0.528860126	0.877268858	0.373476026	0.671308153	-0.094507866	-0.069107694	-0.049479015	-0.079761404	0.149279443	0.44576266	0.05521826	0.187120776	0.310823634	0.256573021	0.99830237	0.997282036	Bacteria.Firmicutes.Clostridia.Clostridiales.Clostridiaceae.1.Clostridium.sensu.stricto.1	FUBP3
83075	ENSG00000107164	rs12377664	0.606056574	0.325449141	0.578708506	0.179561837	-0.091925405	0.316211763	0.052551266	-0.302348705	0.177396114	0.319179331	0.094171971	0.22288859	0.422200707	0.132183294	0.94497438	0.949592213	Bacteria.Actinobacteria	FUBP3
83076	ENSG00000107164	rs12377664	0.42140758	0.162527285	0.358677424	0.160323263	-0.145000938	0.765783553	-0.082927474	0.401663074	0.179229194	0.542182084	0.089715491	0.282867512	0.373711103	0.109338744	0.998330087	0.999834196	Bacteria.Actinobacteria.Coriobacteriia.Coriobacteriales.Coriobacteriaceae.Collinsella	FUBP3
83077	ENSG00000107164	rs12377664	0.138972377	0.105920235	0.124152084	0.09161603	1.114125966	-3.254949747	-0.192601681	0.566284853	0.743878921	1.985636333	0.123666704	0.330798773	0.999415694	0.682896491	0.990344402	0.853710528	Bacteria.Firmicutes	FUBP3
83078	ENSG00000107164	rs12377664	0.617646713	0.974738927	0.643333635	0.676345693	-0.111583125	-0.014638872	-0.034944792	-0.076171924	0.22247256	0.460549853	0.075120976	0.181656855	0.576668728	0.496594989	0.999437234	0.997325248	Bacteria.Proteobacteria.Betaproteobacteria.Neisseriales.Neisseriaceae	FUBP3
83079	ENSG00000107164	rs12377664	0.847901746	0.932047407	0.931022271	0.551868576	-0.026450733	-0.030816098	0.005772269	-0.10514222	0.137369881	0.360021649	0.066432152	0.175815168	0.336794037	0.151838705	0.999989953	0.995249858	Bacteria.Firmicutes.Clostridia.Clostridiales.Christensenellaceae	FUBP3
83080	ENSG00000107164	rs12377664	0.756148928	0.354354329	0.202582335	0.019211046	0.04334905	-0.297850758	0.089584913	-0.351806927	0.139012795	0.319329048	0.06960638	0.146569449	0.354791431	0.087470379	0.898088617	0.707940081	Bacteria.Firmicutes.Clostridia.Clostridiales.Lachnospiraceae..Eubacterium..eligens.group	FUBP3
83081	ENSG00000107164	rs12377664	0.797098087	0.420469827	0.548107601	0.197405247	-0.033380887	0.236705149	0.035439214	-0.248755328	0.129310481	0.291987677	0.058702635	0.191040373	0.293338389	0.111235548	0.654783548	0.832236893	Bacteria.Firmicutes.Negativicutes.Selenomonadales.Veillonellaceae.Veillonella	FUBP3
83082	ENSG00000107164	rs12377664	0.835772953	0.873707152	0.929609164	0.73793817	-0.027273907	0.050361264	0.005508592	0.048159749	0.131046334	0.315606108	0.062121523	0.143333405	0.27020278	0.170209693	0.97674843	0.961745829	Bacteria.Proteobacteria.Deltaproteobacteria.Desulfovibrionales.Desulfovibrionaceae	FUBP3
83083	ENSG00000107164	rs12377664	0.62232502	0.595592154	0.601580141	0.746546739	-0.082412891	0.198028523	-0.040678086	0.074406456	0.166529483	0.371301236	0.077532857	0.229259097	0.429194228	0.23504172	0.988805145	0.994553009	Bacteria.Firmicutes.Clostridia.Clostridiales.Ruminococcaceae.Ruminiclostridium.9	FUBP3
83084	ENSG00000107164	rs12377664	0.824849664	0.996793052	0.914746528	0.828996717	-0.043251909	-0.002316733	-0.007462795	-0.042812072	0.194659063	0.574219686	0.069444308	0.19743012	0.562580946	0.414225381	0.996423631	0.976588979	Bacteria.Bacteroidetes.Bacteroidia.Bacteroidales.Prevotellaceae.Prevotella.7	FUBP3
83085	ENSG00000107164	rs12377664	0.828306337	0.574204598	0.958327429	0.568206471	-0.033433493	0.16938512	0.004099728	-0.085149879	0.153550373	0.299965695	0.07816236	0.148455281	0.358308469	0.167827377	0.997851323	0.977487446	Bacteria.Firmicutes.Clostridia.Clostridiales.Lachnospiraceae.Fusicatenibacter	FUBP3
83086	ENSG00000107164	rs12377664	0.561774925	0.858003878	0.215599156	0.866065027	0.095521617	0.079222458	0.117613679	-0.045078862	0.163800815	0.441064217	0.094067185	0.266239111	0.369067173	0.274233876	0.773399169	0.994506574	Bacteria.Firmicutes.Clostridia.Clostridiales.Family.XIII	FUBP3
83087	ENSG00000107164	rs12377664	0.067813662	0.172539379	0.022078119	0.082219787	0.443313409	-0.840349869	-0.1884165	0.379869928	0.238760683	0.609375009	0.080369769	0.21524523	0.34347136	0.234598807	0.996108676	0.91876963	Bacteria.Firmicutes.Clostridia.Clostridiales.Lachnospiraceae..Ruminococcus..gnavus.group	FUBP3
83088	ENSG00000107164	rs12377664	0.825216198	0.543977469	0.954598657	0.63563928	-0.035265852	0.203306979	-0.004449879	0.067615582	0.159055555	0.333307595	0.077863634	0.142046591	0.471929084	0.16952239	0.839446654	0.994799196	Bacteria.Bacteroidetes.Bacteroidia.Bacteroidales.Porphyromonadaceae.Odoribacter	FUBP3
83089	ENSG00000107164	rs12377664	0.651952943	0.502905293	0.68705947	0.58879832	-0.080691218	0.295629033	-0.0271763	0.089238676	0.178081557	0.438866269	0.067163691	0.164272786	0.463809811	0.232267427	0.999814869	0.94190016	Bacteria.Actinobacteria.Actinobacteria.Corynebacteriales.Corynebacteriaceae	FUBP3
83090	ENSG00000107164	rs12377664	0.840232015	0.155466605	0.90131371	0.048326474	-0.031405673	-0.632644095	-0.007372294	-0.299886235	0.15517165	0.440280074	0.059224797	0.149063618	0.471632469	0.090227437	0.941984991	0.926870238	Bacteria.Firmicutes.Clostridia.Clostridiales.Lachnospiraceae.Lachnospiraceae.UCG.010	FUBP3
83091	ENSG00000107164	rs12377664	0.272774393	0.035297621	0.069965795	0.000595154	0.178697532	-0.746275206	-0.107643921	0.526553684	0.161582108	0.347248951	0.058438073	0.145952169	0.289835058	0.031253199	0.951394017	0.410618935	Bacteria.Proteobacteria.Betaproteobacteria	FUBP3
83092	ENSG00000107164	rs12377664	0.491128619	0.290286913	0.327429427	0.230718505	-0.105592195	0.369589894	0.049296933	-0.16823076	0.152506469	0.346692092	0.049965183	0.139070966	0.330889573	0.122777569	0.998302481	0.99762474	Bacteria.Proteobacteria.Gammaproteobacteria.Enterobacteriales.Enterobacteriaceae.Escherichia.Shigella	FUBP3
83093	ENSG00000107164	rs12377664	0.444785031	0.267370518	0.097574747	0.002062393	0.112427731	-0.327631461	-0.089136863	0.376851889	0.146247796	0.292897193	0.053039806	0.117467104	0.276661047	0.122326943	0.943988959	0.539126788	Bacteria.Proteobacteria.Betaproteobacteria.Burkholderiales.Alcaligenaceae	FUBP3
83094	ENSG00000107164	rs12377664	0.32855606	0.093187823	0.094468029	0.000600195	0.157193113	-0.532504519	-0.100059425	0.456314719	0.159698204	0.312602676	0.058973467	0.126575163	0.269076058	0.063115454	0.938500455	0.293134962	Bacteria.Proteobacteria.Betaproteobacteria.Burkholderiales	FUBP3
83095	ENSG00000107164	rs12377664	0.827663213	0.661345146	0.970606351	0.802321806	-0.034221819	0.217908141	-0.004130775	0.083322373	0.156574886	0.495199661	0.111679284	0.331494826	0.431005055	0.243073699	0.941853037	0.994989321	Bacteria.Actinobacteria.Coriobacteriia.Coriobacteriales	FUBP3
83096	ENSG00000107164	rs12377664	0.638112425	0.802458725	0.132021421	0.49091543	-0.06034369	-0.076036497	-0.071142676	-0.079495143	0.127705331	0.302722461	0.046649022	0.114757924	0.280198885	0.170848612	0.569555649	0.840777711	Bacteria.Proteobacteria.Betaproteobacteria.Burkholderiales.Alcaligenaceae.Sutterella	FUBP3
83097	ENSG00000107164	rs12377664	0.788930446	0.325363699	0.547424876	0.130869214	0.045998049	-0.456738509	0.040523277	-0.285699421	0.171130658	0.460942873	0.067009351	0.186767834	0.467987859	0.133350914	0.97898261	0.997803387	Bacteria.Actinobacteria.Actinobacteria.Micrococcales	FUBP3
83098	ENSG00000107164	rs12377664	0.179817937	0.477962438	0.109101938	0.65945989	-0.260269233	0.275201106	-0.121230259	0.070802492	0.191982501	0.385627139	0.07464042	0.159948208	0.281574261	0.242240067	0.997152221	0.990360691	Bacteria.Firmicutes.Clostridia.Clostridiales.Family.XI	FUBP3
83099	ENSG00000107164	rs12377664	0.813664542	0.686353126	0.5487505	0.808106041	-0.030856406	0.115133479	-0.029907653	0.027723679	0.130390692	0.283864165	0.049619905	0.113693122	0.252048998	0.140937911	0.95477287	0.979783071	Bacteria.Firmicutes.Negativicutes.Selenomonadales.Veillonellaceae.Dialister	FUBP3
83100	ENSG00000107164	rs12377664	0.199881138	0.31271451	0.053335011	0.11827798	0.237500669	-0.479412965	0.147809471	-0.295713995	0.183418452	0.471249371	0.075126975	0.186845358	0.265243468	0.214826872	0.939365139	0.852316656	Bacteria.Firmicutes.Clostridia.Clostridiales.Ruminococcaceae.Ruminiclostridium.6	FUBP3
83101	ENSG00000107164	rs12377664	0.665154083	0.548593065	0.65060508	0.584486676	-0.066235009	0.181020278	0.027524092	-0.070390363	0.152348051	0.300212879	0.060493001	0.128088582	0.340572841	0.157202562	0.942193233	0.919872773	Bacteria.Firmicutes.Clostridia.Clostridiales.Lachnospiraceae.Roseburia	FUBP3
83102	ENSG00000107164	rs12377664	0.923188187	0.443679007	0.49617975	0.136564562	0.013350028	0.217641474	0.043346746	0.228174206	0.137930835	0.28242193	0.063344374	0.151402543	0.363859098	0.122588593	0.8182704	0.956405468	Bacteria.Firmicutes.Clostridia.Clostridiales.Peptostreptococcaceae.Intestinibacter	FUBP3
83103	ENSG00000107164	rs12377664	0.91614652	0.803953909	0.776353825	0.797098446	-0.014794571	0.077204408	-0.019225	0.043732284	0.139976835	0.309766938	0.067399485	0.169409904	0.329616958	0.185513932	0.90644539	0.916558167	Bacteria.Firmicutes.Clostridia.Clostridiales.Lachnospiraceaencultured	FUBP3
83104	ENSG00000107164	rs12377664	0.417580173	0.267364798	0.363072169	0.176322315	0.38031388	-0.82582214	-0.076204609	0.184618075	0.466216498	0.73826264	0.083205092	0.135072072	0.901138792	0.534798373	0.998912436	0.981117471	Bacteria.Bacteroidetes.Bacteroidia.Bacteroidales	FUBP3
83105	ENSG00000107164	rs12377664	0.881700224	0.908303678	0.742427563	0.200807835	-0.019189462	-0.033196234	0.018108229	0.147412409	0.128450763	0.287111525	0.054869537	0.114082159	0.282426107	0.171636733	0.94253553	0.990835033	Bacteria.Bacteroidetes.Bacteroidia.Bacteroidales.Porphyromonadaceae.Parabacteroides	FUBP3
83106	ENSG00000107164	rs12377664	0.801838737	0.636785555	0.600703488	0.337408719	0.048409188	-0.202742813	0.040676486	-0.158396434	0.192114405	0.427373139	0.077342836	0.163916144	0.577004486	0.291681682	0.99946547	0.972078348	Bacteria.Firmicutes.Erysipelotrichia.Erysipelotrichales.Erysipelotrichaceae..Clostridium..innocuum.group	FUBP3
83107	ENSG00000107164	rs12377664	0.452321537	0.654327015	0.325306453	0.233991151	-0.115308623	-0.149705638	-0.069739735	-0.173321663	0.152518674	0.332825578	0.070373313	0.144298081	0.329933053	0.211832253	0.895360069	0.906546295	Bacteria.Firmicutes.Clostridia.Clostridiales.Ruminococcaceae.Ruminococcaceae.UCG.003	FUBP3
83108	ENSG00000107164	rs12377664	0.718894055	0.793875598	0.751064643	0.444284291	-0.06160507	-0.102779848	-0.017612879	-0.102780867	0.170423763	0.39177945	0.055288711	0.133551425	0.433452076	0.319967732	0.999614985	0.99936283	Bacteria.Firmicutes.Clostridia.Clostridiales.Lachnospiraceae.Tyzzerella.4	FUBP3
83109	ENSG00000107164	rs12377664	0.890000227	0.336356335	0.700761087	0.144128358	0.025741669	-0.454878637	0.027202038	-0.276847282	0.185406754	0.46969861	0.070477279	0.187295009	0.649174674	0.202130818	0.999028109	0.997798285	Bacteria.Actinobacteria.Actinobacteria.Micrococcales.Micrococcaceae	FUBP3
83110	ENSG00000107164	rs12377664	0.66468653	0.762814502	0.691992275	0.942623898	-0.079577521	0.106559018	0.033865237	0.011219787	0.182765171	0.351636555	0.085111156	0.155297784	0.424757186	0.307745911	0.998793879	0.998376616	Bacteria.Firmicutes.Clostridia.Clostridiales.Lachnospiraceae.Blautia	FUBP3
83111	ENSG00000107164	rs12377664	0.427022265	0.30026089	0.237037482	0.084586928	0.166229644	-0.428547283	-0.101871089	0.286970677	0.207986438	0.41045733	0.085371728	0.163886745	0.478078218	0.228268085	0.995261573	0.962978444	Bacteria.Firmicutes.Clostridia.Clostridiales.Lachnospiraceae.Lachnospiraceae.UCG.008	FUBP3
83112	ENSG00000107164	rs12377664	0.570401629	0.880095165	0.500329075	0.798528746	0.232735969	-0.176218654	-0.065427968	0.073310662	0.408084308	1.163665065	0.096543745	0.286052494	0.770595054	0.752573148	0.914905722	0.99665811	Bacteria.Proteobacteria	FUBP3
83113	ENSG00000107164	rs12377664	0.618249357	0.824571972	0.666598352	0.263430681	-0.080743656	-0.070280959	-0.02929639	-0.141638306	0.161262183	0.315796565	0.06769626	0.125573007	0.408729128	0.270650046	0.979739712	0.954325757	Bacteria.Firmicutes.Clostridia.Clostridiales.Ruminococcaceae.Ruminococcus.1	FUBP3
83114	ENSG00000107164	rs12377664	0.650707834	0.103852586	0.36396117	0.014943527	0.077415402	-0.676825281	0.069011915	-0.415294816	0.170198827	0.41038853	0.075492276	0.166171913	0.39261499	0.087229438	0.963485106	0.947126747	Bacteria.Firmicutes.Bacilli.Lactobacillales.Carnobacteriaceae.Granulicatella	FUBP3
83115	ENSG00000107164	rs12377664	0.787438002	0.933376263	0.780619065	0.300366346	-0.03941189	-0.025696423	0.017560514	0.120160266	0.145572455	0.306211548	0.062794169	0.115113348	0.317510769	0.270818428	0.905807925	0.994448463	Bacteria.Bacteroidetes.Bacteroidia.Bacteroidales.Porphyromonadaceae	FUBP3
83116	ENSG00000107164	rs12377664	0.814923153	0.837591095	0.958062385	0.585052788	-0.030866747	0.059871993	-0.003414528	-0.116621499	0.131338339	0.290942219	0.064687054	0.21253577	0.316259537	0.168520578	0.868887673	0.963320761	Bacteria.Actinobacteria.Actinobacteria.Bifidobacteriales.Bifidobacteriaceae	FUBP3
83117	ENSG00000107164	rs12377664	0.891691515	0.657840954	0.766769864	0.723100134	0.032308194	0.173347867	0.030071636	0.07153441	0.236360126	0.389625106	0.100969765	0.201033392	0.674069754	0.327838466	0.998929462	0.998920199	Bacteria.Firmicutes.Clostridia.Clostridiales.Lachnospiraceae..Eubacterium..ventriosum.group	FUBP3
83118	ENSG00000107164	rs12377664	0.703984225	0.583024337	0.098890021	0.783777971	-0.048598611	0.148592429	0.107377856	0.044127806	0.127355	0.269340723	0.064149574	0.160162221	0.244877619	0.141059847	0.918237398	0.950951254	Bacteria.Firmicutes.Clostridia.Clostridiales.Lachnospiraceae.Coprococcus.1	FUBP3
83119	ENSG00000107164	rs12377664	0.86870902	0.899608077	0.840687826	0.345547676	-0.021456179	0.035647013	0.012710616	0.118568675	0.129298409	0.281476615	0.062983812	0.124801195	0.28872575	0.162591978	0.998880039	0.950358135	Bacteria.Proteobacteria.Deltaproteobacteria.Desulfovibrionales.Desulfovibrionaceae.Bilophila	FUBP3
83120	ENSG00000107164	rs12377664	0.210297429	0.348642001	0.1312256	0.187914121	0.363389604	-0.463141737	-0.097931581	0.15182707	0.28725037	0.490646333	0.064080252	0.114107984	0.547327703	0.378156268	0.999785669	0.999420701	Bacteria.Firmicutes.Clostridia.Clostridiales.Ruminococcaceae.Faecalibacterium	FUBP3
83121	ENSG00000107164	rs12377664	0.817657651	0.773963337	0.87257748	0.969453851	-0.030419028	0.094755022	0.010114572	0.005721502	0.131410725	0.328582517	0.062819587	0.148847006	0.300123542	0.157115158	0.938686629	0.964335663	Bacteria.Proteobacteria.Deltaproteobacteria	FUBP3
83122	ENSG00000107164	rs12377664	0.777585946	0.589966932	0.57650346	0.472034465	-0.037039831	0.153567285	-0.036468297	0.089989631	0.130594592	0.283581275	0.064972751	0.124410621	0.293644703	0.135723831	0.999334555	0.984995763	Bacteria.Firmicutes.Erysipelotrichia.Erysipelotrichales.Erysipelotrichaceae.Erysipelotrichaceae.UCG.003	FUBP3
83123	ENSG00000107164	rs12377664	0.709730505	0.824995373	0.076167093	0.155851006	-0.045964069	0.058179214	0.146133223	0.309369944	0.122955128	0.262062416	0.081110538	0.215505175	0.203550425	0.149650471	0.843646702	0.956901174	Bacteria.Firmicutes.Clostridia.Clostridiales.Ruminococcaceae.Ruminiclostridium.5	FUBP3
83124	ENSG00000107164	rs12377664	0.918958041	0.568438559	0.674871204	0.701282655	0.01825204	0.239267407	0.03208968	0.065798106	0.178702486	0.41740377	0.076159845	0.170788236	0.564908535	0.267178128	0.913465359	0.927702211	Bacteria.Firmicutes.Clostridia.Clostridiales.Lachnospiraceae..Eubacterium..xylanophilum.group	FUBP3
83125	ENSG00000107164	rs12377664	0.802166215	0.961981567	0.882470161	0.569567018	-0.036991128	-0.016751125	-0.009257913	-0.088590494	0.147049518	0.350087517	0.06237982	0.154999922	0.327502145	0.248368386	0.998970432	0.998994847	Bacteria.Firmicutes.Erysipelotrichia.Erysipelotrichales.Erysipelotrichaceae.Erysipelatoclostridium	FUBP3
83126	ENSG00000107164	rs12377664	0.555018628	0.304440394	0.462943281	0.262958186	-0.096835213	0.36433078	0.037512851	-0.156884046	0.1632189	0.352006016	0.050809066	0.138950592	0.423419564	0.136281112	0.959420401	0.965530807	Bacteria.Proteobacteria.Gammaproteobacteria.Enterobacteriales.Enterobacteriaceae	FUBP3
83127	ENSG00000107164	rs12377664	0.739149718	0.665539389	0.792474244	0.892268005	-0.052789482	0.13338146	-0.023169216	0.019259488	0.157870603	0.307169395	0.08770664	0.141657206	0.315740294	0.183991638	0.998173674	0.999631787	Bacteria.Firmicutes.Bacilli.Bacillales	FUBP3
83128	ENSG00000107175	rs10814274	0.581461563	0.285613351	0.916422851	0.847483917	0.144176319	-0.253807122	-0.010590728	0.016551846	0.260253292	0.235765908	0.100535293	0.085722284	0.612926041	0.261343791	0.998986731	0.998377846	Bacteria.Firmicutes.Clostridia.Clostridiales.Family.XI.Anaerococcus	CREB3
83129	ENSG00000107175	rs10814274	0.439173736	0.031430405	0.333771929	0.613648833	0.129179898	-0.338646339	0.092872982	0.04262598	0.165977066	0.154040649	0.09538373	0.084028403	0.235352195	0.015057332	0.604643595	0.921307549	Bacteria.Firmicutes.Bacilli.Lactobacillales.Streptococcaceae.Streptococcus	CREB3
83130	ENSG00000107175	rs10814274	0.122394275	0.013277095	0.230134738	0.137927462	0.296265082	-0.476288252	-0.108514906	0.137493699	0.189321644	0.187154795	0.089592288	0.091554768	0.15012627	0.012771869	0.993501001	0.838181028	Bacteria.Firmicutes.Erysipelotrichia.Erysipelotrichales	CREB3
83131	ENSG00000107175	rs10814274	0.51956169	0.023319265	0.838228387	0.139928004	0.209739378	-0.646342597	-0.022537367	0.145949893	0.323927517	0.27833737	0.109955838	0.097687334	0.780101908	0.1297629	0.99967607	0.999141757	Bacteria.Firmicutes.Negativicutes.Selenomonadales	CREB3
83132	ENSG00000107175	rs10814274	0.64466203	0.324299115	0.839129148	0.97500866	0.121460296	-0.291740033	0.016318147	-0.00260831	0.262154254	0.293773641	0.08006551	0.082945359	0.724633325	0.369328093	0.900817114	0.926843114	Bacteria.Firmicutes.Clostridia.Clostridiales.Lachnospiraceae..Eubacterium..rectale.group	CREB3
83133	ENSG00000107175	rs10814274	0.873761209	0.01859382	0.20717864	0.354777398	-0.034827492	-0.468397774	-0.154705784	-0.091480188	0.218352676	0.194091873	0.121445887	0.098163737	0.55625929	0.02825967	0.816998542	0.978883571	Bacteria.Firmicutes.Clostridia.Clostridiales.Family.XIII.Family.XIII.AD3011.group	CREB3
83134	ENSG00000107175	rs10814274	0.383835456	0.106663237	0.964873899	0.860014703	0.161096829	-0.274612618	0.003174879	-0.012030232	0.183755954	0.167887012	0.071820539	0.067949874	0.253854528	0.062085527	0.949153628	0.959508073	Bacteria.Proteobacteria.Betaproteobacteria.Burkholderiales.Alcaligenaceae	CREB3
83135	ENSG00000107175	rs10814274	0.904677834	0.386977509	0.29302136	0.456174754	-0.029095438	-0.174206867	0.071586211	-0.046345348	0.242027816	0.200035912	0.067535987	0.061828901	0.619863946	0.223177209	0.778355657	0.995251343	Bacteria.Proteobacteria.Gammaproteobacteria	CREB3
83136	ENSG00000107175	rs10814274	0.181128681	0.119126453	0.393547483	0.509577421	0.301510967	-0.424186368	0.075837399	-0.066928219	0.223082755	0.268649225	0.088304034	0.100932681	0.372863447	0.128673036	0.996483139	0.871021559	Bacteria.Bacteroidetes.Bacteroidia.Bacteroidales.Porphyromonadaceae.Butyricimonas	CREB3
83137	ENSG00000107175	rs10814274	0.144161963	0.006176474	0.163125079	0.049582647	0.251431913	-0.448633988	0.097478891	-0.140208719	0.17011528	0.158577555	0.069115641	0.070093054	0.137904771	0.007321341	0.999305535	0.989974535	Bacteria.Proteobacteria.Gammaproteobacteria.Pseudomonadales.Pseudomonadaceae.Pseudomonas	CREB3
83138	ENSG00000107175	rs10814274	0.378847951	0.04321203	0.998656406	0.550582988	0.170036224	-0.351965339	-0.000127681	0.037219446	0.191919958	0.170744595	0.075536006	0.062035875	0.235469504	0.029568775	0.999507593	0.935584968	Bacteria.Firmicutes.Clostridia.Clostridiales.Lachnospiraceae.Lachnoclostridium	CREB3
83139	ENSG00000107175	rs10814274	0.893536699	0.170083429	0.380354825	0.775600021	-0.037248163	-0.395420136	-0.128920232	-0.041311483	0.277252506	0.285073389	0.145975886	0.144330679	0.665204562	0.166734124	0.923478391	0.991878998	Bacteria.Firmicutes.Clostridia.Clostridiales.Ruminococcaceae.Anaerotruncus	CREB3
83140	ENSG00000107175	rs10814274	0.255180838	0.08346499	0.5932319	0.489927702	0.229275343	-0.421009277	0.038723344	-0.062167905	0.199746145	0.239546321	0.072141511	0.089539748	0.31325648	0.089811172	0.999586829	0.996426659	Bacteria.Firmicutes.Negativicutes.Selenomonadales.Veillonellaceae.Megasphaera	CREB3
83141	ENSG00000107175	rs10814274	0.144396788	0.014479639	0.280721092	0.156125144	0.273512139	-0.458131343	-0.094225954	0.127780324	0.185164552	0.182418641	0.086635404	0.089070878	0.150791311	0.011044947	0.999513786	0.852334877	Bacteria.Firmicutes.Erysipelotrichia.Erysipelotrichales.Erysipelotrichaceae	CREB3
83142	ENSG00000107175	rs10814274	0.193345981	0.003885066	0.782251057	0.064683871	0.213441512	-0.486057439	-0.023869404	0.159891911	0.162418329	0.16240418	0.086010792	0.085101545	0.159297913	0.004210834	0.74653481	0.836398014	Bacteria.Actinobacteria.Actinobacteria	CREB3
83143	ENSG00000107175	rs10814274	0.24833306	0.132201865	0.578351387	0.876810495	0.218488168	-0.300018808	0.037802195	-0.01118536	0.187591798	0.196819001	0.067677802	0.071877844	0.204639768	0.071712515	0.998735039	0.999709092	Bacteria.Bacteroidetes.Bacteroidia.Bacteroidales.Prevotellaceae.Prevotella.9	CREB3
83144	ENSG00000107175	rs10814274	0.521650782	0.654565809	0.311542944	0.872924235	-0.315978021	-0.19805324	0.113754918	-0.01725853	0.490464207	0.440638019	0.111545353	0.107484344	0.753411721	0.695730066	0.874892407	0.99665811	Bacteria.Proteobacteria	CREB3
83145	ENSG00000107175	rs10814274	0.412698637	0.050018367	0.533441934	0.120572968	0.621981023	-1.373322677	-0.085361288	0.188214464	0.75449243	0.687899679	0.136349194	0.119676895	0.987348183	0.455680257	0.996576058	0.720684732	Bacteria.Firmicutes.Clostridia.Clostridiales	CREB3
83146	ENSG00000107175	rs10814274	0.356020026	0.050519394	0.583090008	0.74012716	0.149036194	-0.282798798	-0.035781943	0.019294826	0.1603411	0.14197263	0.064870185	0.057927923	0.165852555	0.021650841	0.976712291	0.991974206	Bacteria.Proteobacteria.Betaproteobacteria.Burkholderiales.Alcaligenaceae.Parasutterella	CREB3
83147	ENSG00000107175	rs10814274	0.365474777	0.038227128	0.73431609	0.786295394	0.148335631	-0.31541242	-0.022604565	-0.016670548	0.16278081	0.149145211	0.066322616	0.061237107	0.172827096	0.017955436	0.998409995	0.996467843	Bacteria.Verrucomicrobia	CREB3
83148	ENSG00000107175	rs10814274	0.094964227	0.070655088	0.232077202	0.901590364	0.385598475	-0.330198536	0.12466761	-0.010698901	0.227615006	0.179711042	0.103362545	0.086191753	0.162715804	0.064705752	0.988161388	0.958055178	Bacteria.Firmicutes.Bacilli.Lactobacillales.Carnobacteriaceae	CREB3
83149	ENSG00000107175	rs10814274	0.52084854	0.032007965	0.897813934	0.223122093	0.147021386	-0.401424605	-0.020817287	-0.155465569	0.227767661	0.183237794	0.161475912	0.126410964	0.336303837	0.028897143	0.940904933	0.994989321	Bacteria.Actinobacteria.Coriobacteriia.Coriobacteriales	CREB3
83150	ENSG00000107175	rs10814274	0.756957253	0.207313732	0.235232157	0.973765615	-0.079992581	-0.286748363	-0.114506628	-0.002786826	0.257403877	0.225168653	0.095587814	0.08442168	0.59301681	0.16457084	0.671547922	0.91685201	Bacteria.Firmicutes.Erysipelotrichia.Erysipelotrichales.Erysipelotrichaceae.Faecalitalea	CREB3
83151	ENSG00000107175	rs10814274	0.264245961	0.001845655	0.588885778	0.028795205	0.203080806	-0.659140781	0.041145546	-0.189379893	0.180356978	0.203125278	0.075759568	0.084727175	0.290988347	0.006052985	0.866913162	0.71652672	Bacteria.Firmicutes.Clostridia.Clostridiales.Ruminococcaceae.Ruminococcaceae.UCG.014	CREB3
83152	ENSG00000107175	rs10814274	0.271468438	0.05932795	0.482780749	0.931149722	0.176533152	-0.283229782	0.041742707	-0.005106008	0.159186816	0.147603015	0.059140275	0.058873312	0.151503617	0.018899342	0.791586204	0.886691173	Bacteria.Fusobacteria.Fusobacteriia.Fusobacteriales	CREB3
83153	ENSG00000107175	rs10814274	0.958723515	0.474948592	0.364310224	0.23448605	0.012369939	-0.136861325	-0.112666238	0.123118451	0.238101236	0.19046623	0.12333611	0.102611321	0.573038405	0.213129959	0.999274386	0.998480911	Bacteria.Firmicutes.Clostridia.Clostridiales.Ruminococcaceae.Ruminococcaceae.UCG.013	CREB3
83154	ENSG00000107175	rs10814274	0.69639995	0.21511396	0.620041611	0.808087186	0.087473864	-0.264240307	-0.050560884	0.021035249	0.223208622	0.211112891	0.10149944	0.086255627	0.536177171	0.143666749	0.997152221	0.990360691	Bacteria.Firmicutes.Clostridia.Clostridiales.Family.XI	CREB3
83155	ENSG00000107175	rs10814274	0.157517834	0.042900687	0.320031989	0.879418969	0.258597434	-0.314806917	-0.071391557	-0.008882492	0.180874404	0.152483354	0.071253334	0.058324293	0.125641522	0.020361149	0.997466038	0.996556542	Bacteria.Bacteroidetes.Bacteroidia.Bacteroidales.Rikenellaceae	CREB3
83156	ENSG00000107175	rs10814274	0.344454113	0.065557449	0.531637443	0.871324685	0.154118664	-0.298807547	-0.042207043	0.01036312	0.161850045	0.159570283	0.067121053	0.06373107	0.174121548	0.025029846	0.701279858	0.99908723	Bacteria.Firmicutes.Negativicutes.Selenomonadales.Acidaminococcaceae	CREB3
83157	ENSG00000107175	rs10814274	0.67718445	0.06167802	0.958228912	0.22507799	0.182027377	-0.828723758	-0.004422888	0.097246638	0.435301053	0.435955182	0.08412444	0.079410769	0.906199841	0.332911386	0.998912436	0.981117471	Bacteria.Bacteroidetes.Bacteroidia.Bacteroidales	CREB3
83158	ENSG00000107175	rs10814274	0.088608589	0.070238111	0.219364677	0.901789417	0.392304979	-0.330051819	0.127431363	-0.010653942	0.226987453	0.179358167	0.102766931	0.086004426	0.153399251	0.067695746	0.963485106	0.98063036	Bacteria.Firmicutes.Bacilli.Lactobacillales.Carnobacteriaceae.Granulicatella	CREB3
83159	ENSG00000107175	rs10814274	0.073862141	0.016683827	0.159231673	0.097901323	0.421847924	-0.689180386	0.119652559	-0.164414441	0.232253591	0.280596715	0.084040884	0.097930128	0.23544536	0.044470281	0.999437234	0.98110946	Bacteria.Proteobacteria.Betaproteobacteria.Neisseriales.Neisseriaceae	CREB3
83160	ENSG00000107175	rs10814274	0.271033228	0.054396671	0.588813929	0.937307889	0.174742283	-0.276295185	-0.042211221	-0.005220298	0.157427571	0.141073158	0.077706734	0.066117987	0.130146994	0.023322697	0.996033175	0.971102237	Bacteria.Firmicutes.Clostridia.Clostridiales.Lachnospiraceae.Lachnospiraceae.NK4A136.group	CREB3
83161	ENSG00000107175	rs10814274	0.577545934	0.238311555	0.323000761	0.369308897	0.096102544	-0.213894112	-0.087880683	0.076363731	0.171688837	0.179743773	0.088254364	0.084477697	0.345726002	0.0928548	0.814698104	0.924960833	Bacteria.Firmicutes.Clostridia.Clostridiales.Ruminococcaceae.Ruminococcus.2	CREB3
83162	ENSG00000107175	rs10814274	0.096051182	0.006699646	0.037628594	0.029998418	0.271868343	-0.415792374	0.157301823	-0.161465236	0.161019619	0.148508634	0.074142343	0.072796325	0.093506702	0.005635312	0.999550314	0.996901429	Bacteria.Proteobacteria.Gammaproteobacteria.Pseudomonadales	CREB3
83163	ENSG00000107175	rs10814274	0.29414524	0.050048602	0.815484992	0.887793315	0.184521313	-0.297269009	0.019557276	0.010658088	0.174490599	0.14892278	0.083474589	0.075246025	0.184137685	0.019599749	0.840964499	0.924689794	Bacteria.Firmicutes.Clostridia.Clostridiales.Lachnospiraceae.Lachnospira	CREB3
83164	ENSG00000107175	rs10814274	0.283920919	0.017431626	0.697111151	0.185485693	0.228542238	-0.469769824	-0.030183474	0.094129299	0.211545743	0.192619407	0.077210227	0.07035032	0.263067831	0.022305394	0.93762017	0.792297557	Bacteria.Firmicutes.Negativicutes.Selenomonadales.Veillonellaceae	CREB3
83165	ENSG00000107175	rs10814274	0.932464459	0.187160492	0.085006806	0.031657644	0.015036507	-0.196313392	-0.15579989	0.17294537	0.176757638	0.147287234	0.08909891	0.078776926	0.358965732	0.044396979	0.514927569	0.858887419	Bacteria.Firmicutes.Clostridia.Clostridiales.Peptostreptococcaceae	CREB3
83166	ENSG00000107175	rs10814274	0.652050643	0.046060944	0.370085023	0.807285543	0.079758522	-0.316602496	-0.059127621	-0.014179723	0.176076142	0.155719032	0.06551698	0.057897553	0.350763125	0.035241285	0.843507159	0.857427859	Bacteria.Firmicutes.Clostridia.Clostridiales.Lachnospiraceae.Tyzzerella	CREB3
83167	ENSG00000107175	rs10814274	0.293565238	0.040527475	0.664036183	0.980894566	0.169225398	-0.297461373	0.028778348	0.001606771	0.159832421	0.14236481	0.065958573	0.066842022	0.13309772	0.014212612	0.869891233	0.991310041	Bacteria.Proteobacteria.Gammaproteobacteria.Pasteurellales.Pasteurellaceae.Haemophilus	CREB3
83168	ENSG00000107175	rs10814274	0.215635088	0.017233976	0.388557435	0.206382205	0.214342591	-0.385247848	0.082801597	-0.105761596	0.171444355	0.157671984	0.095397161	0.082876827	0.202074696	0.016550321	0.824150901	0.955201279	Bacteria.Firmicutes.Clostridia.Clostridiales.Ruminococcaceae..Eubacterium..coprostanoligenes.group	CREB3
83169	ENSG00000107175	rs10814274	0.301595783	0.035267492	0.654255886	0.281111143	0.25474749	-0.485138035	0.056890411	-0.125938818	0.244674296	0.225700954	0.126450889	0.115888338	0.321382914	0.042752934	0.998330087	0.999834196	Bacteria.Actinobacteria.Coriobacteriia.Coriobacteriales.Coriobacteriaceae.Collinsella	CREB3
83170	ENSG00000107175	rs10814274	0.407279447	0.066663823	0.763874844	0.550692541	0.143373467	-0.276137111	-0.029533785	0.048328906	0.171906972	0.148082809	0.097910677	0.080574884	0.197420104	0.022048675	0.828787844	0.963320761	Bacteria.Actinobacteria.Actinobacteria.Bifidobacteriales.Bifidobacteriaceae	CREB3
83171	ENSG00000107175	rs10814274	0.385194336	0.049033348	0.767628593	0.781962966	0.147625064	-0.343892932	-0.027381149	-0.023275312	0.168874121	0.171491115	0.09228618	0.083756296	0.264315061	0.030240188	0.924721995	0.901530053	Bacteria.Firmicutes.Clostridia.Clostridiales.Ruminococcaceae.Ruminococcaceae.UCG.005	CREB3
83172	ENSG00000107175	rs10814274	0.313773795	0.015450545	0.054753501	0.588229506	0.153554601	-0.346499754	-0.19132322	0.047862149	0.151273172	0.139369514	0.097835842	0.087971243	0.170988425	0.006502276	0.674750503	0.997649073	Bacteria.Firmicutes.Clostridia.Clostridiales.Ruminococcaceaencultured	CREB3
83173	ENSG00000107175	rs10814274	0.679347152	0.136138993	0.571402882	0.958332212	0.087973674	-0.324094357	-0.059158284	-0.004988123	0.211886118	0.214811982	0.104000132	0.095110767	0.491988275	0.090823106	0.998768023	0.999934415	Bacteria.Firmicutes.Clostridia.Clostridiales.Ruminococcaceae.Ruminococcaceae.NK4A214.group	CREB3
83174	ENSG00000107175	rs10814274	0.116963809	0.011139599	0.250890554	0.12522065	0.29934462	-0.452239535	0.104795426	-0.128696486	0.188450619	0.173152863	0.090468601	0.082872968	0.119921199	0.007061687	0.899175418	0.869982542	Bacteria.Firmicutes.Clostridia.Clostridiales.Lachnospiraceae..Eubacterium..eligens.group	CREB3
83175	ENSG00000107175	rs10814274	0.272336981	0.022889166	0.653390704	0.19411356	0.17258166	-0.329191041	-0.03238771	0.093320772	0.155908416	0.141299965	0.071795975	0.071136447	0.142788976	0.011416386	0.697528619	0.832236893	Bacteria.Firmicutes.Negativicutes.Selenomonadales.Veillonellaceae.Veillonella	CREB3
83176	ENSG00000107175	rs10814274	0.821059545	0.028189835	0.228802038	0.821944546	0.042072394	-0.391645631	-0.134986129	-0.019288002	0.185271533	0.174527635	0.111125556	0.085366942	0.493428	0.028857784	0.951502097	0.994553009	Bacteria.Firmicutes.Clostridia.Clostridiales.Ruminococcaceae.Ruminiclostridium.9	CREB3
83177	ENSG00000107175	rs10814274	0.270516299	0.056433667	0.173066029	0.039694814	0.170297872	-0.267040814	0.126912792	-0.163409664	0.153256582	0.137523449	0.092144628	0.07787101	0.137988466	0.020002063	0.997048205	0.999513539	Bacteria.Firmicutes.Clostridia.Clostridiales.Lachnospiraceae.Dorea	CREB3
83178	ENSG00000107175	rs10814274	0.225860603	0.091888483	0.506386153	0.598997422	0.262028463	-0.37052139	0.057648643	-0.045315753	0.214335517	0.216628027	0.086284725	0.085761101	0.318533526	0.087208593	0.999469974	0.986131077	Bacteria.Bacteroidetes.Bacteroidia.Bacteroidales.Porphyromonadaceae.Barnesiella	CREB3
83179	ENSG00000107175	rs10814274	0.241363361	0.028508763	0.682328143	0.467003162	0.184697321	-0.312113541	-0.031857403	-0.050908693	0.156230288	0.139377206	0.077492332	0.069585523	0.121893121	0.012999984	0.996893502	0.923157358	Bacteria.Firmicutes.Clostridia.Clostridiales.Lachnospiraceae.Coprococcus.1	CREB3
83180	ENSG00000107175	rs10814274	0.315185823	0.019574999	0.864805996	0.427163363	0.163313299	-0.397042568	0.014911012	0.065121081	0.161360654	0.165933539	0.087237373	0.081504454	0.205602395	0.014284138	0.997851323	0.977487446	Bacteria.Firmicutes.Clostridia.Clostridiales.Lachnospiraceae.Fusicatenibacter	CREB3
83181	ENSG00000107175	rs10814274	0.517557676	0.227318809	0.8170425	0.938394102	0.134906959	-0.284805034	-0.021214885	0.007316532	0.207354973	0.233707222	0.091334867	0.094305265	0.413230411	0.172619259	0.966546108	0.982230897	Bacteria.Firmicutes.Clostridia.Clostridiales.Ruminococcaceae.Ruminiclostridium.6	CREB3
83182	ENSG00000107175	rs10814274	0.809975272	0.209433322	0.22083373	0.906025664	-0.059720655	-0.341913631	-0.113990243	-0.011939524	0.247368695	0.269756106	0.09222394	0.10074927	0.556695339	0.162554014	0.996423631	0.976588979	Bacteria.Bacteroidetes.Bacteroidia.Bacteroidales.Prevotellaceae.Prevotella.7	CREB3
83183	ENSG00000107175	rs10814274	0.367717963	0.041311023	0.712476636	0.845897145	0.147819562	-0.312519678	-0.024572179	-0.011997281	0.162980299	0.150172322	0.06638939	0.061486157	0.176240558	0.018744477	0.99894297	0.998882343	Bacteria.Verrucomicrobia.Verrucomicrobiae.Verrucomicrobiales.Verrucomicrobiaceae.Akkermansia	CREB3
83184	ENSG00000107175	rs10814274	0.252322742	0.030486527	0.612026722	0.436430387	0.184214003	-0.322426228	0.042349221	-0.061112888	0.159515637	0.145810894	0.083101742	0.078050119	0.139144338	0.013201931	0.999334555	0.984995763	Bacteria.Firmicutes.Erysipelotrichia.Erysipelotrichales.Erysipelotrichaceae.Erysipelotrichaceae.UCG.003	CREB3
83185	ENSG00000107175	rs10814274	0.425596379	0.049634703	0.041545753	0.075557212	0.124006382	-0.274615709	-0.211157654	0.158450615	0.154676865	0.137317992	0.101586623	0.087759953	0.197361956	0.01520374	0.954222673	0.849141214	Bacteria.Firmicutes.Clostridia.Clostridiales.Ruminococcaceae.Flavonifractor	CREB3
83186	ENSG00000107175	rs10814274	0.282825315	0.014390189	0.796301449	0.193630835	0.181265425	-0.375139072	0.022804543	-0.09279743	0.167400127	0.149230135	0.08798657	0.070659961	0.172103902	0.006729042	0.999989953	0.96642863	Bacteria.Firmicutes.Clostridia.Clostridiales.Christensenellaceae	CREB3
83187	ENSG00000107175	rs10814274	0.232128123	0.005466653	0.776178943	0.088781511	0.226439346	-0.573679348	-0.030719501	0.180781677	0.187762706	0.199693579	0.107610688	0.104658172	0.252967877	0.00831409	0.953459284	0.949592213	Bacteria.Actinobacteria	CREB3
83188	ENSG00000107175	rs10814274	0.620626247	0.240578001	0.632442758	0.664369598	0.101969726	-0.23241086	0.03902225	-0.035464575	0.205044366	0.196258482	0.081207445	0.08136922	0.385187702	0.123445281	0.970184809	0.928635608	Bacteria.Proteobacteria.Betaproteobacteria.Burkholderiales	CREB3
83189	ENSG00000107175	rs10814274	0.407497704	0.066721943	0.763790283	0.55071	0.143338017	-0.276113132	-0.02955407	0.048336468	0.171944885	0.148102372	0.097941751	0.080591031	0.197791612	0.022063978	0.829457602	0.962515407	Bacteria.Actinobacteria.Actinobacteria.Bifidobacteriales.Bifidobacteriaceae.Bifidobacterium	CREB3
83190	ENSG00000107175	rs10814274	0.099826149	0.089488623	0.125770904	0.603559324	0.292031575	-0.301202965	-0.109382026	0.034658428	0.174958916	0.174767084	0.070540044	0.066421443	0.137527918	0.051827943	0.913638556	0.969189617	Bacteria.Firmicutes.Clostridia.Clostridiales.Ruminococcaceae.Subdoligranulum	CREB3
83191	ENSG00000107175	rs10814274	0.677122839	0.06165472	0.958162475	0.225013354	0.182062677	-0.828787298	-0.004429843	0.097257625	0.435297303	0.43594851	0.084122794	0.079408547	0.907849349	0.333193279	0.998947111	0.981145089	Bacteria.Bacteroidetes	CREB3
83192	ENSG00000107175	rs10814274	0.324622994	0.036276041	0.219021355	0.929291854	0.154268846	-0.299468187	-0.090692024	0.005671308	0.155448989	0.140109809	0.073083422	0.063668731	0.148217968	0.012612524	0.996546716	0.99835739	Bacteria.Firmicutes.Clostridia.Clostridiales.Ruminococcaceae.Ruminococcaceae.UCG.002	CREB3
83193	ENSG00000107175	rs10814274	0.158353022	0.043114148	0.32254477	0.876904281	0.258029081	-0.314455297	-0.071068461	-0.009072942	0.18084535	0.152474082	0.071302927	0.058348094	0.126084375	0.020620078	0.997528932	0.997707395	Bacteria.Bacteroidetes.Bacteroidia.Bacteroidales.Rikenellaceae.Alistipes	CREB3
83194	ENSG00000107175	rs10814274	0.521894369	0.075872638	0.119655723	0.181604518	0.103245497	-0.253340608	0.117406851	-0.088551021	0.16035277	0.14047099	0.074465633	0.065589804	0.223395746	0.024586479	0.863250727	0.93873292	Bacteria.Proteobacteria.Deltaproteobacteria	CREB3
83195	ENSG00000107175	rs10814274	0.561325231	0.134740472	0.136761662	0.508753261	0.097400026	-0.266344308	-0.103996178	0.044457349	0.166829623	0.175893495	0.069040813	0.066914202	0.27809572	0.047498757	0.577886521	0.941587602	Bacteria.Firmicutes.Negativicutes.Selenomonadales.Acidaminococcaceae.Phascolarctobacterium	CREB3
83196	ENSG00000107175	rs10814274	0.339254607	0.089331612	0.72573103	0.576307049	0.153454398	-0.260368777	-0.022718133	0.036669214	0.159414147	0.150998172	0.064484025	0.065296988	0.151843068	0.034565393	0.99994518	0.999865593	Bacteria.Bacteroidetes.Bacteroidia.Bacteroidales.Prevotellaceae	CREB3
83197	ENSG00000107175	rs10814274	0.360533558	0.10391065	0.305741681	0.733674256	0.14230891	-0.234152017	-0.10982131	-0.034642306	0.154557358	0.142000852	0.106394404	0.10138697	0.130241272	0.02831504	0.946830748	0.962141134	Bacteria.Firmicutes.Clostridia.Clostridiales.Ruminococcaceae.Ruminiclostridium.5	CREB3
83198	ENSG00000107175	rs10814274	0.870741734	0.084619863	0.071375798	0.432313499	0.027526602	-0.255620643	-0.21352662	0.078633158	0.168512628	0.145998794	0.11651668	0.099526185	0.400956329	0.039507034	0.699439699	0.810912878	Bacteria.Firmicutes.Clostridia.Clostridiales.Ruminococcaceae.Butyricicoccus	CREB3
83199	ENSG00000107175	rs10814274	0.319556058	0.149813174	0.955678773	0.406181802	0.180460309	-0.229426693	0.003906627	0.052307994	0.179932529	0.157447577	0.070025558	0.062570765	0.225732737	0.074376305	0.998131001	0.993943049	Bacteria.Firmicutes.Clostridia.Clostridiales.Clostridiaceae.1	CREB3
83200	ENSG00000107175	rs10814274	0.303587596	0.041768718	0.746744323	0.914981203	0.165234663	-0.294831611	0.022021595	0.00726538	0.159361458	0.142001593	0.067907187	0.067794624	0.139671585	0.014197089	0.868669999	0.937217323	Bacteria.Proteobacteria.Gammaproteobacteria.Pasteurellales.Pasteurellaceae	CREB3
83201	ENSG00000107175	rs10814274	0.399171567	0.220269488	0.618741893	0.626717263	0.361148992	-0.449150153	-0.047861514	0.038209153	0.4255824	0.362936384	0.095724066	0.078195106	0.818721272	0.481264033	0.956359196	0.939156644	Bacteria.Firmicutes.Clostridia.Clostridiales.Ruminococcaceae	CREB3
83202	ENSG00000107175	rs10814274	0.889767017	0.079053435	0.09106561	0.863381844	-0.026712489	-0.318342183	0.163414836	0.015220898	0.191989465	0.178463033	0.095294152	0.088112803	0.49137049	0.050906404	0.527202518	0.9845992	Bacteria.Firmicutes.Bacilli	CREB3
83203	ENSG00000107175	rs10814274	0.226022942	0.014686382	0.531046664	0.184650488	0.235110737	-0.435237234	0.060550284	-0.113583955	0.192385235	0.173682919	0.096153092	0.084726958	0.221635491	0.013683893	0.940814726	0.906546295	Bacteria.Firmicutes.Clostridia.Clostridiales.Ruminococcaceae.Ruminococcaceae.UCG.003	CREB3
83204	ENSG00000107175	rs10814274	0.277828003	0.013779799	0.799896278	0.198758244	0.18347292	-0.380055139	0.022387955	-0.089956761	0.167671827	0.150184904	0.087966447	0.06929679	0.171979041	0.00643551	0.999417824	0.992029874	Bacteria.Firmicutes.Clostridia.Clostridiales.Christensenellaceae.Christensenellaceae.R.7.group	CREB3
83205	ENSG00000107175	rs10814274	0.393497532	0.134426573	0.973092113	0.658077991	0.174396573	-0.4043769	-0.003078969	0.045377046	0.203043433	0.266831395	0.090936154	0.102067285	0.460442497	0.138823801	0.997570438	0.983356249	Bacteria.Firmicutes.Clostridia.Clostridiales.Lachnospiraceae.Lachnospiraceae.UCG.008	CREB3
83206	ENSG00000107175	rs10814274	0.046863397	0.002708969	0.103542827	0.026356916	0.456446589	-0.668040798	0.182567474	-0.235464941	0.225350495	0.214352366	0.110597358	0.103641462	0.109706387	0.005750994	0.999550585	0.732006233	Bacteria.Firmicutes.Clostridia.Clostridiales.Lachnospiraceae.Lachnospiraceae.ND3007.group	CREB3
83207	ENSG00000107175	rs10814274	0.471445329	0.065020424	0.143847076	0.245555342	0.115438004	-0.262977722	0.109580633	-0.075354585	0.159380144	0.140148907	0.07408155	0.064315671	0.185795402	0.021213485	0.972085394	0.950708623	Bacteria.Proteobacteria.Deltaproteobacteria.Desulfovibrionales.Desulfovibrionaceae	CREB3
83208	ENSG00000107175	rs10814274	0.246637893	0.022640774	0.632964285	0.456206318	0.180788943	-0.326313617	0.03085702	0.043336126	0.154662372	0.139798837	0.06431385	0.057818394	0.11619052	0.009701912	0.95477287	0.945209383	Bacteria.Firmicutes.Negativicutes.Selenomonadales.Veillonellaceae.Dialister	CREB3
83209	ENSG00000107175	rs10814274	0.113721519	0.00415564	0.31485725	0.037124655	0.321377886	-0.763323617	0.076368719	-0.185758792	0.200491715	0.257058829	0.075404012	0.087315904	0.23864453	0.015212091	0.984987993	0.942894603	Bacteria.Proteobacteria.Deltaproteobacteria.Desulfovibrionales.Desulfovibrionaceae.Desulfovibrio	CREB3
83210	ENSG00000107175	rs10814274	0.995811616	0.293971634	0.116071386	0.01512027	-0.000992098	-0.161118798	-0.13764863	0.192557625	0.188278641	0.152305023	0.086440502	0.077189346	0.381748237	0.088247815	0.764627712	0.899525087	Bacteria.Firmicutes.Clostridia.Clostridiales.Peptostreptococcaceae.Intestinibacter	CREB3
83211	ENSG00000107175	rs10814274	0.444453647	0.152707441	0.861178969	0.908413116	0.146448314	-0.279030102	-0.012955297	0.008669505	0.190363122	0.192870471	0.073795106	0.075071848	0.386914183	0.102592577	0.999814869	0.94604106	Bacteria.Actinobacteria.Actinobacteria.Corynebacteriales.Corynebacteriaceae	CREB3
83212	ENSG00000107175	rs10814274	0.301081592	0.154920369	0.916208501	0.394304207	0.188470296	-0.226552283	0.00744024	0.053685313	0.180823812	0.157454361	0.070447094	0.062611099	0.227407923	0.071475673	0.99830237	0.997282036	Bacteria.Firmicutes.Clostridia.Clostridiales.Clostridiaceae.1.Clostridium.sensu.stricto.1	CREB3
83213	ENSG00000107175	rs10814274	0.447028101	0.033076455	0.389104878	0.635678647	0.128025323	-0.337804652	0.08318883	0.040263609	0.167364351	0.155182896	0.095954612	0.08459553	0.230303506	0.014682014	0.644108063	0.955303348	Bacteria.Firmicutes.Bacilli.Lactobacillales.Streptococcaceae	CREB3
83214	ENSG00000107175	rs10814274	0.734584231	0.310850333	0.498991451	0.531762914	0.071318901	-0.203108895	0.054348258	-0.050855991	0.209472145	0.198876612	0.079944216	0.080900115	0.494680461	0.13870087	0.958166	0.928069436	Bacteria.Proteobacteria.Betaproteobacteria	CREB3
83215	ENSG00000107175	rs10814274	0.664897263	0.72280964	0.841826432	0.411127593	0.125376048	-0.094054531	0.014453764	-0.051966355	0.28814348	0.264032585	0.072144183	0.062825106	0.763028507	0.522549052	0.999785669	0.999420701	Bacteria.Firmicutes.Clostridia.Clostridiales.Ruminococcaceae.Faecalibacterium	CREB3
83216	ENSG00000107175	rs10814274	0.836382009	0.476257311	0.15850425	0.421735526	-0.04439135	-0.172601365	-0.114138413	0.070174777	0.214098328	0.240920832	0.080025928	0.086801507	0.524663819	0.34799222	0.464366427	0.806763189	Bacteria.Firmicutes.Erysipelotrichia.Erysipelotrichales.Erysipelotrichaceae.Holdemanella	CREB3
83217	ENSG00000107175	rs10814274	0.286993462	0.022697586	0.658807314	0.299865177	0.168122506	-0.346110411	-0.039029179	0.076767191	0.156623791	0.14834484	0.087989614	0.073466005	0.16779555	0.009459853	0.889022055	0.968856518	Bacteria.Firmicutes.Clostridia.Clostridiales.Lachnospiraceae..Eubacterium..hallii.group	CREB3
83218	ENSG00000107175	rs10814274	0.277682964	0.123764253	0.754945968	0.524559806	0.204910348	-0.251189061	0.020509402	0.038769987	0.187205993	0.161115476	0.065436334	0.060603257	0.216758253	0.064080074	0.962147432	0.997412515	Bacteria.Proteobacteria.Gammaproteobacteria.Enterobacteriales.Enterobacteriaceae.Citrobacter	CREB3
83219	ENSG00000107175	rs10814274	0.316656966	0.072031292	0.938079994	0.934505353	0.168456061	-0.29601688	-0.006657268	0.006375762	0.166952573	0.161912511	0.085371612	0.077289689	0.23611183	0.038064449	0.99786128	0.999462671	Bacteria.Firmicutes.Clostridia.Clostridiales.Lachnospiraceae.Anaerostipes	CREB3
83220	ENSG00000107175	rs10814274	0.729413638	0.237293901	0.435448515	0.353037024	0.070294348	-0.20151696	0.048309769	-0.051479649	0.202357675	0.168971989	0.061566178	0.055040062	0.490981799	0.113608078	0.95194827	0.965530807	Bacteria.Proteobacteria.Gammaproteobacteria.Enterobacteriales.Enterobacteriaceae	CREB3
83221	ENSG00000107175	rs10814274	0.305309374	0.044861383	0.968466042	0.638169904	0.173447859	-0.345960621	-0.002862029	0.032420674	0.167884191	0.169186611	0.072123178	0.068623621	0.212501978	0.023803957	0.95947346	0.926885373	Bacteria.Firmicutes.Clostridia.Clostridiales.Lachnospiraceae.Roseburia	CREB3
83222	ENSG00000107175	rs10814274	0.598266482	0.062541104	0.912040309	0.25101108	0.202244672	-0.747249572	-0.008593376	0.086290729	0.381986703	0.394430944	0.077494778	0.074512862	0.839058897	0.293657626	0.99911693	0.98634337	Bacteria.Bacteroidetes.Bacteroidia.Bacteroidales.Bacteroidaceae.Bacteroides	CREB3
83223	ENSG00000107175	rs10814274	0.807118564	0.027471027	0.07562926	0.645426392	-0.046456747	-0.372408439	-0.213555973	-0.041888439	0.189521018	0.165164571	0.118310633	0.090619703	0.44898535	0.025490004	0.652108378	0.994506574	Bacteria.Firmicutes.Clostridia.Clostridiales.Family.XIII	CREB3
83224	ENSG00000107175	rs10814274	0.595701096	0.067941333	0.702944858	0.142687267	0.540735926	-1.522031119	-0.067349093	0.207127614	1.014174732	0.820129024	0.175842647	0.139615818	0.999415694	0.645675442	0.990344402	0.875994936	Bacteria.Firmicutes	CREB3
83225	ENSG00000107175	rs10814274	0.237285912	0.064836047	0.441701802	0.833304063	0.191311855	-0.277819516	-0.067613074	0.015020786	0.160412245	0.147954111	0.087356787	0.071087394	0.142487764	0.026533286	0.890732322	0.921755866	Bacteria.Firmicutes.Clostridia.Clostridiales.Lachnospiraceaencultured	CREB3
83226	ENSG00000107175	rs10814274	0.229955459	0.019350309	0.552146916	0.203430233	0.264995827	-0.466793105	0.051235631	-0.093860063	0.21870129	0.194708689	0.085734599	0.073066839	0.237715313	0.02165134	0.899680222	0.926870238	Bacteria.Firmicutes.Clostridia.Clostridiales.Lachnospiraceae.Lachnospiraceae.UCG.010	CREB3
83227	ENSG00000107175	rs10814274	0.306964528	0.06473833	0.922984193	0.851955781	0.172712716	-0.280329373	-0.00673628	-0.011463805	0.167750271	0.149234853	0.06941347	0.061187065	0.17985538	0.034929903	0.915622028	0.996759562	Bacteria.Bacteroidetes.Bacteroidia.Bacteroidales.Porphyromonadaceae	CREB3
83228	ENSG00000107175	rs10814274	0.894117707	0.868018823	0.46037775	0.130480613	0.031660936	-0.036217951	-0.071769041	0.139904371	0.236965677	0.217103149	0.096649723	0.091364561	0.605011391	0.35590432	0.99946547	0.972078348	Bacteria.Firmicutes.Erysipelotrichia.Erysipelotrichales.Erysipelotrichaceae..Clostridium..innocuum.group	CREB3
83229	ENSG00000107175	rs10814274	0.291856442	0.042507065	0.646827587	0.589507625	0.168386659	-0.291398761	-0.034000913	0.033096609	0.158473406	0.140869074	0.073869937	0.061041467	0.136820967	0.015064365	0.94253553	0.990835033	Bacteria.Bacteroidetes.Bacteroidia.Bacteroidales.Porphyromonadaceae.Parabacteroides	CREB3
83230	ENSG00000107175	rs10814274	0.454195062	0.023317664	0.974220397	0.194926803	0.17068143	-0.429392205	0.004972907	-0.159736919	0.226702631	0.184908837	0.153303425	0.121989068	0.323581776	0.023449116	0.967953535	0.989731238	Bacteria.Actinobacteria.Coriobacteriia.Coriobacteriales.Coriobacteriaceae	CREB3
83231	ENSG00000107175	rs10814274	0.385305731	0.377521424	0.99759839	0.176261397	0.18056427	-0.154061172	-0.000214991	0.082601446	0.206603278	0.173403009	0.071156195	0.060425042	0.312672695	0.190109942	0.999614985	0.99936283	Bacteria.Firmicutes.Clostridia.Clostridiales.Lachnospiraceae.Tyzzerella.4	CREB3
83232	ENSG00000107175	rs10814274	0.575397641	0.03688309	0.29181838	0.683701859	0.097510253	-0.344326487	0.100596785	0.033723889	0.173222654	0.161637021	0.094666925	0.082409795	0.332839616	0.019665476	0.544290693	0.910444892	Bacteria.Firmicutes.Bacilli.Lactobacillales	CREB3
83233	ENSG00000107175	rs10814274	0.395940142	0.155638737	0.986618299	0.619099829	0.179266445	-0.245933863	0.001452436	0.036300534	0.209800434	0.171226726	0.086270015	0.072676138	0.331275038	0.080573048	0.999170056	0.997803387	Bacteria.Actinobacteria.Actinobacteria.Micrococcales	CREB3
83234	ENSG00000107175	rs10814274	0.352362221	0.050501246	0.19418599	0.474337454	0.146660238	-0.277765989	0.101544981	-0.047860476	0.15658243	0.139434724	0.077418323	0.066513707	0.158821281	0.016344648	0.998880039	0.96820766	Bacteria.Proteobacteria.Deltaproteobacteria.Desulfovibrionales.Desulfovibrionaceae.Bilophila	CREB3
83235	ENSG00000107175	rs10814274	0.463780394	0.185741339	0.994344343	0.69807841	0.175744527	-0.248790714	0.000684949	0.029945153	0.238484035	0.186050674	0.09626465	0.076859051	0.486725808	0.138196024	0.999028109	0.997798285	Bacteria.Actinobacteria.Actinobacteria.Micrococcales.Micrococcaceae	CREB3
83236	ENSG00000107175	rs10814274	0.68316621	0.111650083	0.222776661	0.470379989	0.071046502	-0.246000545	-0.094662349	0.05385565	0.173302938	0.152569298	0.076913027	0.074177049	0.299041674	0.049099276	0.998970432	0.998994847	Bacteria.Firmicutes.Erysipelotrichia.Erysipelotrichales.Erysipelotrichaceae.Erysipelatoclostridium	CREB3
83237	ENSG00000107175	rs10814274	0.271185391	0.05919052	0.482838804	0.918941777	0.176693949	-0.283857357	0.04174295	-0.006017644	0.159236873	0.147847883	0.059148493	0.058905821	0.151133466	0.019455301	0.777614325	0.889989579	Bacteria.Fusobacteria.Fusobacteriia.Fusobacteriales.Fusobacteriaceae.Fusobacterium	CREB3
83238	ENSG00000107175	rs10814274	0.224797687	0.151985803	0.521580443	0.869620225	0.218891757	-0.283319465	-0.058099691	0.014726126	0.178635887	0.195485597	0.090167635	0.089368014	0.243190777	0.10003484	0.998793879	0.998376616	Bacteria.Firmicutes.Clostridia.Clostridiales.Lachnospiraceae.Blautia	CREB3
83239	ENSG00000107175	rs10814274	0.323418021	0.01839768	0.882773148	0.291465586	0.173037314	-0.398642217	0.012576875	-0.081858225	0.173924127	0.164899089	0.084963653	0.076976163	0.274723429	0.015166481	0.835652669	0.967067518	Bacteria.Bacteroidetes.Bacteroidia.Bacteroidales.Porphyromonadaceae.Odoribacter	CREB3
83240	ENSG00000107175	rs10814274	0.160566225	0.212664678	0.342980143	0.983678827	0.325230596	-0.287473708	0.091781295	0.002125517	0.229175757	0.22843578	0.096089539	0.103508798	0.206369593	0.152570587	0.998201428	0.99782309	Bacteria.Firmicutes.Bacilli.Bacillales.Staphylococcaceae.Staphylococcus	CREB3
83241	ENSG00000107175	rs10814274	0.753219982	0.026692269	0.991601422	0.10018392	0.156002055	-1.135194061	0.001073231	0.162314939	0.494133268	0.500815554	0.101572072	0.097349162	0.898942581	0.272495327	0.898339618	0.695214906	Bacteria.Firmicutes.Clostridia.Clostridiales.Lachnospiraceae	CREB3
83242	ENSG00000107175	rs10814274	0.762505361	0.205577641	0.362090278	0.346088671	0.059706693	-0.208446412	0.059606643	-0.0530517	0.196762906	0.163049576	0.064948514	0.055903438	0.426174019	0.095480988	0.998302481	0.99762474	Bacteria.Proteobacteria.Gammaproteobacteria.Enterobacteriales.Enterobacteriaceae.Escherichia.Shigella	CREB3
83243	ENSG00000107175	rs10814274	0.265591989	0.200718449	0.690931025	0.832308734	0.213119877	-0.24824919	0.034373504	0.019042397	0.189811738	0.192080925	0.086075496	0.089576991	0.294506658	0.129473347	0.914413849	0.940275182	Bacteria.Firmicutes.Clostridia.Clostridiales.Lachnospiraceae..Eubacterium..xylanophilum.group	CREB3
83244	ENSG00000107175	rs10814274	0.258976835	0.028676572	0.394700102	0.314361569	0.179534289	-0.335198016	0.055281118	-0.063962912	0.157676764	0.149849614	0.064526531	0.063089762	0.158127551	0.012806504	0.687520638	0.828718726	Bacteria.Proteobacteria.Betaproteobacteria.Burkholderiales.Alcaligenaceae.Sutterella	CREB3
83245	ENSG00000107175	rs10814274	0.61919714	0.017847898	0.896379475	0.142256871	0.136551041	-0.639094519	0.011977232	0.128448365	0.273460521	0.263053829	0.091611784	0.08648668	0.685257881	0.073122558	0.996108676	0.931203125	Bacteria.Firmicutes.Clostridia.Clostridiales.Lachnospiraceae..Ruminococcus..gnavus.group	CREB3
83246	ENSG00000107175	rs10814274	0.439507984	0.052707319	0.948578248	0.755916487	0.1478547	-0.314067338	-0.005388802	-0.022779227	0.190110887	0.159197305	0.083240102	0.072977083	0.34093773	0.038905721	0.998781983	0.988406265	Bacteria.Firmicutes.Clostridia.Clostridiales.Ruminococcaceae.Ruminococcus.1	CREB3
83247	ENSG00000107175	rs10814274	0.202529754	0.150953819	0.484526792	0.520230072	0.226916538	-0.239480692	0.05970464	0.062892005	0.176290581	0.16481475	0.084928094	0.097288365	0.150250309	0.060888049	0.998173674	0.994266973	Bacteria.Firmicutes.Bacilli.Bacillales	CREB3
83248	ENSG00000107175	rs10814274	0.987826805	0.277767715	0.456539997	0.758318351	-0.004127376	-0.235763601	-0.093716412	0.031953312	0.269492889	0.215431846	0.125128072	0.103419155	0.695885776	0.193470362	0.978154064	0.998920199	Bacteria.Firmicutes.Clostridia.Clostridiales.Lachnospiraceae..Eubacterium..ventriosum.group	CREB3
83249	ENSG00000107185	rs1570249	0.771752717	0.447683648	0.625120073	0.416720741	0.057392046	-0.163463275	0.04154537	-0.073923067	0.197035768	0.214001489	0.084629693	0.090452405	0.501037438	0.240011735	0.866913162	0.905927589	Bacteria.Firmicutes.Clostridia.Clostridiales.Ruminococcaceae.Ruminococcaceae.UCG.014	RGP1
83250	ENSG00000107185	rs1570249	0.135334164	0.182312672	0.005563908	0.175405522	0.26755895	-0.197155238	0.251151883	-0.105651448	0.176969219	0.146273095	0.087615796	0.077131607	0.104373697	0.043554489	0.414233494	0.869357444	Bacteria.Firmicutes.Clostridia.Clostridiales.Peptostreptococcaceae	RGP1
83251	ENSG00000107185	rs1570249	0.510641012	0.50895558	0.340103445	0.275400777	-0.151000162	0.148191249	-0.104609643	0.107684176	0.228294482	0.22315434	0.108864904	0.097909644	0.427986743	0.219400605	0.998768023	0.949258587	Bacteria.Firmicutes.Clostridia.Clostridiales.Ruminococcaceae.Ruminococcaceae.NK4A214.group	RGP1
83252	ENSG00000107185	rs1570249	0.872899755	0.848808008	0.443106463	0.341752605	-0.026863851	0.031161593	-0.05436597	0.062914726	0.16727279	0.162817659	0.07045893	0.065699515	0.319395545	0.189065974	0.683005302	0.933611979	Bacteria.Firmicutes.Negativicutes.Selenomonadales.Acidaminococcaceae	RGP1
83253	ENSG00000107185	rs1570249	0.330891686	0.197350647	0.116319404	0.056493417	0.191119031	-0.223781756	-0.119582735	0.11962589	0.195111585	0.171839838	0.075147514	0.061621517	0.217862186	0.085495458	0.999507593	0.920538495	Bacteria.Firmicutes.Clostridia.Clostridiales.Lachnospiraceae.Lachnoclostridium	RGP1
83254	ENSG00000107185	rs1570249	0.592402338	0.937423864	0.292253861	0.794326417	-0.104396382	-0.014805879	0.093889458	-0.023690715	0.194053524	0.187872998	0.088435419	0.090507617	0.319574166	0.21413196	0.999513786	0.974686324	Bacteria.Firmicutes.Erysipelotrichia.Erysipelotrichales.Erysipelotrichaceae	RGP1
83255	ENSG00000107185	rs1570249	0.737663476	0.826741842	0.695919934	0.894575117	-0.114345608	-0.06375971	0.045285866	0.013537988	0.339945985	0.290142704	0.115364561	0.101767099	0.822482683	0.608618124	0.99967607	0.999141757	Bacteria.Firmicutes.Negativicutes.Selenomonadales	RGP1
83256	ENSG00000107185	rs1570249	0.930355269	0.34543916	0.966796759	0.368348735	0.01961393	-0.200441224	0.00426986	-0.078403779	0.223566217	0.210929565	0.102188015	0.086559686	0.61111197	0.198482427	0.997152221	0.990360691	Bacteria.Firmicutes.Clostridia.Clostridiales.Family.XI	RGP1
83257	ENSG00000107185	rs1570249	0.889072921	0.757504211	0.573291279	0.863478737	0.023184496	-0.045052085	0.060735225	-0.015923788	0.165583342	0.145308574	0.107299888	0.092247874	0.323677981	0.133042682	0.99813953	0.997038792	Bacteria.Firmicutes.Clostridia.Clostridiales.Ruminococcaceae.Flavonifractor	RGP1
83258	ENSG00000107185	rs1570249	0.567078851	0.883643644	0.095512005	0.387186938	-0.101373515	0.025247526	0.156610716	-0.078087764	0.176225408	0.171846301	0.092602174	0.089705354	0.318293563	0.241987984	0.490463498	0.905199068	Bacteria.Actinobacteria.Actinobacteria	RGP1
83259	ENSG00000107185	rs1570249	0.765266147	0.891267322	0.640942631	0.944478078	-0.070165213	-0.031087343	-0.045207514	0.006370746	0.234034164	0.226535733	0.096486016	0.091130103	0.53372696	0.363177923	0.999469974	0.997826072	Bacteria.Bacteroidetes.Bacteroidia.Bacteroidales.Porphyromonadaceae.Barnesiella	RGP1
83260	ENSG00000107185	rs1570249	0.989944572	0.633495862	0.90766894	0.579053084	0.002067547	-0.071062804	-0.012139406	-0.051882557	0.163432428	0.148345207	0.104267666	0.09305827	0.356059301	0.114181418	0.871019648	0.997649073	Bacteria.Firmicutes.Clostridia.Clostridiales.Ruminococcaceaencultured	RGP1
83261	ENSG00000107185	rs1570249	0.99811338	0.831078147	0.969242315	0.952659428	0.00057699	-0.045851756	-0.005363324	-0.006584355	0.243096232	0.214094782	0.13856879	0.110487693	0.589685227	0.322088741	0.96925173	0.999877656	Bacteria.Firmicutes.Clostridia.Clostridiales.Family.XIII.Family.XIII.AD3011.group	RGP1
83262	ENSG00000107185	rs1570249	0.616427584	0.975798591	0.347287021	0.768899214	-0.100447177	-0.005901329	0.087077871	-0.027595003	0.199576336	0.193792112	0.091988502	0.093533773	0.353534294	0.26403924	0.993501001	0.954085234	Bacteria.Firmicutes.Erysipelotrichia.Erysipelotrichales	RGP1
83263	ENSG00000107185	rs1570249	0.921154102	0.828287823	0.793771208	0.981138622	-0.020195897	-0.044991314	-0.019827671	-0.001822951	0.203261072	0.206609466	0.07554058	0.076816648	0.419930114	0.268090907	0.998735039	0.999709092	Bacteria.Bacteroidetes.Bacteroidia.Bacteroidales.Prevotellaceae.Prevotella.9	RGP1
83264	ENSG00000107185	rs1570249	0.613242131	0.676030598	0.343152066	0.823325529	0.094269109	-0.065529761	-0.071307561	0.013569474	0.185618948	0.156115779	0.074681544	0.060534854	0.285840271	0.170622049	0.997528932	0.997707395	Bacteria.Bacteroidetes.Bacteroidia.Bacteroidales.Rikenellaceae.Alistipes	RGP1
83265	ENSG00000107185	rs1570249	0.752936225	0.410423403	0.621132504	0.303837822	0.076082807	-0.155203589	0.049742178	-0.082196404	0.240704404	0.187350901	0.100168734	0.079316128	0.603582164	0.230354478	0.999028109	0.997798285	Bacteria.Actinobacteria.Actinobacteria.Micrococcales.Micrococcaceae	RGP1
83266	ENSG00000107185	rs1570249	0.632980659	0.562121157	0.448496726	0.727635776	-0.108551567	-0.156961662	-0.069269693	-0.035636655	0.226259896	0.26939742	0.090849215	0.101890177	0.598807356	0.319254181	0.996483139	0.883046569	Bacteria.Bacteroidetes.Bacteroidia.Bacteroidales.Porphyromonadaceae.Butyricimonas	RGP1
83267	ENSG00000107185	rs1570249	0.562234762	0.835146276	0.306017862	0.53896206	-0.121625569	0.044632958	0.121106283	-0.068832796	0.20880998	0.21362623	0.117394788	0.111451478	0.405365518	0.257345003	0.925664213	0.972299477	Bacteria.Actinobacteria	RGP1
83268	ENSG00000107185	rs1570249	0.964842318	0.84438148	0.415749933	0.570083366	0.007264075	-0.029337789	0.099580325	-0.063441849	0.164176617	0.148872884	0.121591887	0.111148302	0.250130348	0.152201008	0.949312881	0.956901174	Bacteria.Firmicutes.Clostridia.Clostridiales.Ruminococcaceae.Ruminiclostridium.5	RGP1
83269	ENSG00000107185	rs1570249	0.102326877	0.349018851	0.054753637	0.247423775	0.472622445	-0.24641032	-0.141934959	0.073340258	0.28527929	0.261249446	0.072580496	0.062847034	0.421111633	0.378156268	0.999785669	0.999420701	Bacteria.Firmicutes.Clostridia.Clostridiales.Ruminococcaceae.Faecalibacterium	RGP1
83270	ENSG00000107185	rs1570249	0.873168216	0.746692214	0.697486138	0.887729304	-0.028957774	-0.053937937	-0.028679522	-0.01041547	0.180695995	0.166290985	0.073458853	0.073490938	0.369330227	0.223368947	0.999305535	0.994727898	Bacteria.Proteobacteria.Gammaproteobacteria.Pseudomonadales.Pseudomonadaceae.Pseudomonas	RGP1
83271	ENSG00000107185	rs1570249	0.190116218	0.335126039	0.046799987	0.099428439	-0.284081698	0.188619417	0.158768042	-0.118574373	0.214585722	0.194265937	0.078361477	0.07095393	0.213033899	0.173352625	0.653780825	0.732554995	Bacteria.Firmicutes.Negativicutes.Selenomonadales.Veillonellaceae	RGP1
83272	ENSG00000107185	rs1570249	0.531229469	0.210791539	0.370289882	0.16909759	0.136481693	-0.303805552	0.073104631	-0.126562428	0.216827994	0.240414046	0.081039248	0.091030052	0.433047445	0.159877354	0.999586829	0.996426659	Bacteria.Firmicutes.Negativicutes.Selenomonadales.Veillonellaceae.Megasphaera	RGP1
83273	ENSG00000107185	rs1570249	0.957798269	0.911027761	0.574019589	0.561466826	-0.008829985	-0.016591946	-0.044078524	0.039242834	0.166233095	0.147915667	0.078021274	0.067240657	0.302257678	0.161872501	0.996546716	0.994860843	Bacteria.Firmicutes.Clostridia.Clostridiales.Ruminococcaceae.Ruminococcaceae.UCG.002	RGP1
83274	ENSG00000107185	rs1570249	0.624770905	0.7264116	0.199561479	0.179477522	-0.088635683	0.055866053	-0.087635879	0.080639275	0.180372286	0.158983771	0.067631263	0.059434829	0.342805666	0.270573612	0.806713785	0.708177274	Bacteria.Firmicutes.Clostridia.Clostridiales.Lachnospiraceae.Tyzzerella	RGP1
83275	ENSG00000107185	rs1570249	0.922312109	0.58759857	0.873765545	0.524923519	-0.023026421	-0.104399837	-0.02650655	-0.08376092	0.235214711	0.191563477	0.166189882	0.131046059	0.472075714	0.225915762	0.958650889	0.989731238	Bacteria.Actinobacteria.Coriobacteriia.Coriobacteriales.Coriobacteriaceae	RGP1
83276	ENSG00000107185	rs1570249	0.555533355	0.200896761	0.445086939	0.167008804	0.153928907	-0.303513313	0.080093165	-0.122516857	0.259790964	0.234935291	0.104255897	0.087682296	0.606033194	0.215571146	0.998986731	0.998377846	Bacteria.Firmicutes.Clostridia.Clostridiales.Family.XI.Anaerococcus	RGP1
83277	ENSG00000107185	rs1570249	0.97651385	0.519576215	0.990477829	0.472219425	-0.005393118	-0.105926841	-0.001192964	-0.061810318	0.182498374	0.163602163	0.099580894	0.08548856	0.483089693	0.189738826	0.932555453	0.991310329	Bacteria.Firmicutes.Clostridia.Clostridiales.Ruminococcaceae..Eubacterium..coprostanoligenes.group	RGP1
83278	ENSG00000107185	rs1570249	0.931136573	0.692617091	0.959895318	0.709990684	0.014407868	-0.061594712	0.003552184	-0.025771205	0.166093849	0.15513376	0.070373365	0.069003521	0.292734065	0.177598228	0.99994518	0.999865593	Bacteria.Bacteroidetes.Bacteroidia.Bacteroidales.Prevotellaceae	RGP1
83279	ENSG00000107185	rs1570249	0.973645147	0.872565182	0.976412206	0.918543724	0.006193396	-0.02611404	-0.002209632	0.00672037	0.186759425	0.162173292	0.074449699	0.06546209	0.436543576	0.255408253	0.998834588	0.997282036	Bacteria.Firmicutes.Clostridia.Clostridiales.Clostridiaceae.1.Clostridium.sensu.stricto.1	RGP1
83280	ENSG00000107185	rs1570249	0.407140449	0.357131938	0.022578242	0.053342211	0.140206936	-0.140344041	0.16048851	-0.122482684	0.168060184	0.151341391	0.068723208	0.062256088	0.1878013	0.093496143	0.99894297	0.998882343	Bacteria.Verrucomicrobia.Verrucomicrobiae.Verrucomicrobiales.Verrucomicrobiaceae.Akkermansia	RGP1
83281	ENSG00000107185	rs1570249	0.116935448	0.031407409	0.016195771	0.004464975	0.313924972	-0.413257623	-0.190875451	0.228091162	0.197613993	0.187952813	0.077347112	0.077467866	0.153937521	0.029757551	0.813360685	0.511759786	Bacteria.Proteobacteria.Betaproteobacteria.Burkholderiales	RGP1
83282	ENSG00000107185	rs1570249	0.889182626	0.786002408	0.823149041	0.854577349	0.025726138	-0.048803938	0.022630564	-0.016333505	0.183918815	0.17902327	0.100854851	0.088768884	0.425500269	0.226061736	0.928534236	0.901530053	Bacteria.Firmicutes.Clostridia.Clostridiales.Ruminococcaceae.Ruminococcaceae.UCG.005	RGP1
83283	ENSG00000107185	rs1570249	0.768487977	0.699337843	0.72149651	0.736325922	0.07098209	-0.112189357	0.032463847	-0.034722785	0.24015492	0.289221887	0.090684793	0.102685565	0.633628562	0.417546044	0.999437234	0.997643724	Bacteria.Proteobacteria.Betaproteobacteria.Neisseriales.Neisseriaceae	RGP1
83284	ENSG00000107185	rs1570249	0.957279787	0.432852298	0.960268051	0.471907803	0.041708486	-0.557219104	-0.007036455	0.089126643	0.775664058	0.706103708	0.140710139	0.123182183	0.990336044	0.71811949	0.996576058	0.828350038	Bacteria.Firmicutes.Clostridia.Clostridiales	RGP1
83285	ENSG00000107185	rs1570249	0.840583527	0.813624522	0.707229074	0.926270381	-0.043100142	-0.044326713	-0.039402663	-0.008401306	0.213428727	0.187271513	0.104458655	0.090441184	0.468809214	0.24750894	0.95944309	0.998264076	Bacteria.Firmicutes.Clostridia.Clostridiales.Ruminococcaceae.Ruminococcaceae.UCG.003	RGP1
83286	ENSG00000107185	rs1570249	0.517517968	0.502082447	0.315895327	0.177658764	-0.134517112	0.125020798	-0.098247687	0.119168533	0.206736104	0.185237204	0.097216517	0.087460519	0.287454932	0.113736167	0.905115324	0.869982542	Bacteria.Firmicutes.Clostridia.Clostridiales.Lachnospiraceae..Eubacterium..eligens.group	RGP1
83287	ENSG00000107185	rs1570249	0.740394299	0.681044302	0.090767901	0.15610904	0.054438887	-0.058929741	-0.129456893	0.093484135	0.163613863	0.142733948	0.07542078	0.065161715	0.248201693	0.138525357	0.972085394	0.950708623	Bacteria.Proteobacteria.Deltaproteobacteria.Desulfovibrionales.Desulfovibrionaceae	RGP1
83288	ENSG00000107185	rs1570249	0.950267399	0.94445701	0.982682151	0.8644397	0.015902875	-0.014030137	0.002798115	0.018193199	0.25400461	0.200617346	0.128419732	0.10614944	0.571569058	0.339593075	0.999274386	0.999563655	Bacteria.Firmicutes.Clostridia.Clostridiales.Ruminococcaceae.Ruminococcaceae.UCG.013	RGP1
83289	ENSG00000107185	rs1570249	0.347180989	0.069375335	0.308772334	0.067465122	0.362366311	-0.728557326	-0.079924509	0.138949965	0.382716699	0.394665	0.077921045	0.074738591	0.807923111	0.303587024	0.99911693	0.98634337	Bacteria.Bacteroidetes.Bacteroidia.Bacteroidales.Bacteroidaceae.Bacteroides	RGP1
83290	ENSG00000107185	rs1570249	0.662087968	0.458009817	0.587328171	0.457116823	0.116343242	-0.220762782	-0.04430677	0.062658213	0.265012545	0.295726126	0.081239637	0.083767584	0.733793228	0.43295164	0.847107124	0.890273479	Bacteria.Firmicutes.Clostridia.Clostridiales.Lachnospiraceae..Eubacterium..rectale.group	RGP1
83291	ENSG00000107185	rs1570249	0.651777603	0.609791426	0.052170567	0.103916601	0.074205049	-0.07298475	-0.149073929	0.10897741	0.163678475	0.142321207	0.075387266	0.066090213	0.257657075	0.129646771	0.863250727	0.93873292	Bacteria.Proteobacteria.Deltaproteobacteria	RGP1
83292	ENSG00000107185	rs1570249	0.796576558	0.534328387	0.691695535	0.463281478	0.060685224	-0.115705696	0.042857452	-0.066241466	0.234465218	0.185221047	0.107601267	0.089788518	0.435505949	0.260672754	0.963485106	0.971945944	Bacteria.Firmicutes.Bacilli.Lactobacillales.Carnobacteriaceae.Granulicatella	RGP1
83293	ENSG00000107185	rs1570249	0.977884081	0.23529622	0.920310487	0.190906416	0.005250496	-0.228567102	0.007644846	-0.100136549	0.188683316	0.190829576	0.076124091	0.075776463	0.558637995	0.138343185	0.999814869	0.907533519	Bacteria.Actinobacteria.Actinobacteria.Corynebacteriales.Corynebacteriaceae	RGP1
83294	ENSG00000107185	rs1570249	0.881484629	0.671056501	0.905396883	0.177817403	0.024277928	-0.060647554	-0.007624184	0.07769129	0.162214155	0.142163775	0.063905492	0.057040573	0.304836263	0.16931582	0.999801261	0.928148789	Bacteria.Proteobacteria.Betaproteobacteria.Burkholderiales.Alcaligenaceae.Parasutterella	RGP1
83295	ENSG00000107185	rs1570249	0.580992967	0.473578237	0.219552666	0.054051899	-0.096627563	0.115002836	0.122569442	-0.169745664	0.174206234	0.159548969	0.09888682	0.086542662	0.273790366	0.110777998	0.561306054	0.955303348	Bacteria.Firmicutes.Bacilli.Lactobacillales.Streptococcaceae	RGP1
83296	ENSG00000107185	rs1570249	0.904784413	0.756910989	0.410155042	0.550913515	0.019763543	-0.047030916	0.051449414	-0.036342932	0.164586201	0.151308525	0.062070348	0.060625345	0.332567844	0.146473287	0.752534073	0.8806471	Bacteria.Fusobacteria.Fusobacteriia.Fusobacteriales.Fusobacteriaceae.Fusobacterium	RGP1
83297	ENSG00000107185	rs1570249	0.03492655	0.060388119	0.013797684	0.037983855	0.62559529	-0.555956159	0.378801041	-0.309236771	0.290484344	0.290969462	0.149718926	0.146034417	0.159066106	0.090001881	0.655349009	0.786780669	Bacteria.Firmicutes.Clostridia.Clostridiales.Ruminococcaceae.Anaerotruncus	RGP1
83298	ENSG00000107185	rs1570249	0.965065706	0.45834885	0.442094251	0.10840788	0.007065739	-0.112040287	-0.070256795	0.121946548	0.160715842	0.150198977	0.090850922	0.074931313	0.364500862	0.095135	0.870854785	0.947519548	Bacteria.Firmicutes.Clostridia.Clostridiales.Lachnospiraceae..Eubacterium..hallii.group	RGP1
83299	ENSG00000107185	rs1570249	0.949251355	0.853412744	0.312942082	0.500530958	0.010443607	-0.026904106	-0.097812521	0.054953106	0.163463687	0.145042573	0.096192518	0.081125671	0.311499156	0.170866167	0.997048205	0.999513539	Bacteria.Firmicutes.Clostridia.Clostridiales.Lachnospiraceae.Dorea	RGP1
83300	ENSG00000107185	rs1570249	0.400847686	0.341949466	0.019994537	0.04171997	0.141717224	-0.143708041	0.163447785	-0.128612762	0.16759959	0.150130611	0.068551825	0.061929327	0.18336943	0.09223664	0.998409995	0.996467843	Bacteria.Verrucomicrobia	RGP1
83301	ENSG00000107185	rs1570249	0.56450527	0.485196027	0.201364372	0.056825389	-0.100776782	0.11201199	0.127785257	-0.167897054	0.174028603	0.159579046	0.099016518	0.08660631	0.276986865	0.12156998	0.541173588	0.921307549	Bacteria.Firmicutes.Bacilli.Lactobacillales.Streptococcaceae.Streptococcus	RGP1
83302	ENSG00000107185	rs1570249	0.888533753	0.397571091	0.80969254	0.310067036	0.023609826	-0.144521236	-0.021425445	0.084383333	0.16779997	0.16972561	0.088611774	0.082490291	0.371613097	0.127785311	0.997851323	0.952625486	Bacteria.Firmicutes.Clostridia.Clostridiales.Lachnospiraceae.Fusicatenibacter	RGP1
83303	ENSG00000107185	rs1570249	0.612022255	0.675002293	0.341719187	0.821759026	0.094613873	-0.065757933	-0.071468675	0.013685975	0.18565817	0.156133051	0.074626885	0.060508734	0.285731394	0.168726652	0.997466038	0.996556542	Bacteria.Bacteroidetes.Bacteroidia.Bacteroidales.Rikenellaceae	RGP1
83304	ENSG00000107185	rs1570249	0.712080782	0.530809586	0.461061065	0.205465619	-0.064580155	0.114148638	-0.054269131	0.089072025	0.174232064	0.18116172	0.073194922	0.069655903	0.320843614	0.138760177	0.779259095	0.88155729	Bacteria.Firmicutes.Negativicutes.Selenomonadales.Acidaminococcaceae.Phascolarctobacterium	RGP1
83305	ENSG00000107185	rs1570249	0.882574223	0.508606575	0.877280942	0.518328221	0.077572886	-0.305839092	-0.018130795	0.072004394	0.523152813	0.46016856	0.116959968	0.110876924	0.839216262	0.655422105	0.931234639	0.99665811	Bacteria.Proteobacteria	RGP1
83306	ENSG00000107185	rs1570249	0.925062765	0.759773548	0.482154899	0.587040085	0.015564902	-0.04578493	0.063431759	-0.04490538	0.16485008	0.149113263	0.089740079	0.082273659	0.330051077	0.167078583	0.999334555	0.984995763	Bacteria.Firmicutes.Erysipelotrichia.Erysipelotrichales.Erysipelotrichaceae.Erysipelotrichaceae.UCG.003	RGP1
83307	ENSG00000107185	rs1570249	0.94268599	0.703624208	0.521294899	0.961265825	-0.011953438	-0.057898398	0.057928338	-0.003544159	0.165632115	0.151531884	0.089839899	0.072700819	0.335796698	0.166067453	0.890732322	0.929850302	Bacteria.Firmicutes.Clostridia.Clostridiales.Lachnospiraceaencultured	RGP1
83308	ENSG00000107185	rs1570249	0.099102671	0.176191938	0.009747025	0.197043908	0.320297372	-0.210153473	0.24172702	-0.103603053	0.191474842	0.153707527	0.090807387	0.079500632	0.090650837	0.059526835	0.713126428	0.956405468	Bacteria.Firmicutes.Clostridia.Clostridiales.Peptostreptococcaceae.Intestinibacter	RGP1
83309	ENSG00000107185	rs1570249	0.178234669	0.268414891	0.149846506	0.238850677	0.579707193	-0.404599773	-0.141652668	0.093828152	0.426033477	0.362503321	0.097219391	0.078939093	0.717324237	0.522645009	0.956359196	0.930754062	Bacteria.Firmicutes.Clostridia.Clostridiales.Ruminococcaceae	RGP1
83310	ENSG00000107185	rs1570249	0.370130521	0.092447351	0.339553045	0.093045476	0.396440541	-0.750531059	-0.082063031	0.136870984	0.439322115	0.439574112	0.085303197	0.080313348	0.895032652	0.383686578	0.998912436	0.981117471	Bacteria.Bacteroidetes.Bacteroidia.Bacteroidales	RGP1
83311	ENSG00000107185	rs1570249	0.888100787	0.848196979	0.583389374	0.853030214	-0.024399435	-0.030284596	-0.044239198	0.014447786	0.172736392	0.157590507	0.08026653	0.077684267	0.344354824	0.206207013	0.999550314	0.996901429	Bacteria.Proteobacteria.Gammaproteobacteria.Pseudomonadales	RGP1
83312	ENSG00000107185	rs1570249	0.995100193	0.764415769	0.90427337	0.781209277	0.001013687	-0.043826711	0.00955092	0.018755448	0.164443687	0.145638772	0.079111142	0.067252873	0.302684032	0.187806875	0.996033175	0.965943535	Bacteria.Firmicutes.Clostridia.Clostridiales.Lachnospiraceae.Lachnospiraceae.NK4A136.group	RGP1
83313	ENSG00000107185	rs1570249	0.794453168	0.534538735	0.691509067	0.463170041	0.061385355	-0.115653422	0.043056036	-0.066271467	0.234663612	0.18523296	0.108030886	0.089806711	0.439935062	0.245257944	0.988161388	0.950695192	Bacteria.Firmicutes.Bacilli.Lactobacillales.Carnobacteriaceae	RGP1
83314	ENSG00000107185	rs1570249	0.765177036	0.579379973	0.729103186	0.602098885	0.080391876	-0.13036271	0.036217746	-0.047328357	0.268040016	0.234024889	0.10413623	0.0903375	0.596101202	0.320969356	0.822561841	0.881054624	Bacteria.Firmicutes.Erysipelotrichia.Erysipelotrichales.Erysipelotrichaceae.Faecalitalea	RGP1
83315	ENSG00000107185	rs1570249	0.437480679	0.513379738	0.279618461	0.281131556	-0.199425291	0.136325831	0.07563669	-0.068317385	0.255282139	0.207455084	0.069382956	0.062868044	0.452475039	0.267201657	0.77666701	0.995251343	Bacteria.Proteobacteria.Gammaproteobacteria	RGP1
83316	ENSG00000107185	rs1570249	0.984545942	0.837903501	0.438168159	0.766040266	-0.003193772	-0.029783239	0.063002427	-0.021501739	0.164258821	0.145011758	0.080770383	0.071963099	0.308013073	0.190153543	0.971337792	0.950951254	Bacteria.Firmicutes.Clostridia.Clostridiales.Lachnospiraceae.Coprococcus.1	RGP1
83317	ENSG00000107185	rs1570249	0.924111077	0.975916387	0.054172016	0.070813256	-0.015343062	0.00434607	0.135947351	-0.112029774	0.160456496	0.143417672	0.069346636	0.061007477	0.274703114	0.188482708	0.937508231	0.852453782	Bacteria.Firmicutes.Negativicutes.Selenomonadales.Veillonellaceae.Dialister	RGP1
83318	ENSG00000107185	rs1570249	0.352567659	0.086317129	0.010015729	0.002267316	0.150435914	-0.279680656	-0.183587594	0.207531524	0.160682541	0.160629924	0.069231179	0.065333182	0.229948998	0.037989518	0.627670951	0.328297269	Bacteria.Firmicutes.Clostridia.Clostridiales.Lachnospiraceae.Roseburia	RGP1
83319	ENSG00000107185	rs1570249	0.912869084	0.787568446	0.184215765	0.183489442	0.0178321	-0.038712544	-0.106454079	0.091169575	0.162345231	0.143079351	0.079328817	0.067824945	0.29877268	0.14572488	0.998880039	0.950358135	Bacteria.Proteobacteria.Deltaproteobacteria.Desulfovibrionales.Desulfovibrionaceae.Bilophila	RGP1
83320	ENSG00000107185	rs1570249	0.965103599	0.846944664	0.868464338	0.961036328	-0.008151245	-0.0313798	-0.012288509	0.003204357	0.185607999	0.161936627	0.073913504	0.065343044	0.421754195	0.269837563	0.998115183	0.997475092	Bacteria.Firmicutes.Clostridia.Clostridiales.Clostridiaceae.1	RGP1
83321	ENSG00000107185	rs1570249	0.883871612	0.748642687	0.578504962	0.41657275	0.024213164	-0.046835847	0.038361247	-0.05594832	0.16513185	0.145556215	0.068706512	0.068436624	0.286297555	0.141493866	0.840322259	0.889897129	Bacteria.Proteobacteria.Gammaproteobacteria.Pasteurellales.Pasteurellaceae	RGP1
83322	ENSG00000107185	rs1570249	0.105918407	0.034614997	0.015170968	0.006044383	0.332669095	-0.413001341	-0.190618046	0.219430228	0.202939021	0.191429724	0.076451774	0.077349139	0.178849491	0.030786332	0.837689738	0.660415643	Bacteria.Proteobacteria.Betaproteobacteria	RGP1
83323	ENSG00000107185	rs1570249	0.342318854	0.213076596	0.142107432	0.034627887	-0.195837139	0.236228999	0.149612171	-0.199033594	0.204747152	0.187886198	0.100698306	0.092260606	0.285046484	0.103552407	0.56826523	0.982679299	Bacteria.Firmicutes.Bacilli	RGP1
83324	ENSG00000107185	rs1570249	0.288881583	0.513181337	0.008166734	0.011986015	-0.182939602	0.095231172	-0.230467829	0.193533866	0.171102064	0.14485045	0.0844965	0.074896598	0.181958422	0.119050072	0.350321977	0.449437309	Bacteria.Firmicutes.Clostridia.Clostridiales.Lachnospiraceae.Lachnospira	RGP1
83325	ENSG00000107185	rs1570249	0.486901488	0.542792024	0.372641569	0.534401978	0.171183233	-0.13696195	0.095556448	-0.061196451	0.244837192	0.223878375	0.106453238	0.097980636	0.461782151	0.263354427	0.99946547	0.972078348	Bacteria.Firmicutes.Erysipelotrichia.Erysipelotrichales.Erysipelotrichaceae..Clostridium..innocuum.group	RGP1
83326	ENSG00000107185	rs1570249	0.502949723	0.534493064	0.334162483	0.488108882	0.145696269	-0.113040283	0.072354071	-0.043953294	0.21631114	0.181027408	0.074370599	0.063040056	0.358255621	0.241741913	0.999614985	0.99936283	Bacteria.Firmicutes.Clostridia.Clostridiales.Lachnospiraceae.Tyzzerella.4	RGP1
83327	ENSG00000107185	rs1570249	0.527302308	0.159853278	0.402184468	0.095451884	0.179005938	-0.314570019	0.110279127	-0.179738224	0.281679087	0.221280241	0.130792668	0.106257524	0.54252962	0.137928703	0.978154064	0.998920199	Bacteria.Firmicutes.Clostridia.Clostridiales.Lachnospiraceae..Eubacterium..ventriosum.group	RGP1
83328	ENSG00000107185	rs1570249	0.421948413	0.601781217	0.258200484	0.385791971	-0.19509055	0.119041313	-0.132666706	0.094812763	0.241425213	0.227019814	0.116323448	0.108597341	0.339735621	0.213321673	0.999550585	0.940419146	Bacteria.Firmicutes.Clostridia.Clostridiales.Lachnospiraceae.Lachnospiraceae.ND3007.group	RGP1
83329	ENSG00000107185	rs1570249	0.715223696	0.661035445	0.634672047	0.720871803	-0.11084259	-0.123598532	0.047079061	0.032658454	0.302501424	0.280605495	0.098620662	0.091015147	0.712641812	0.46153577	0.996108676	0.998901623	Bacteria.Firmicutes.Clostridia.Clostridiales.Lachnospiraceae..Ruminococcus..gnavus.group	RGP1
83330	ENSG00000107185	rs1570249	0.858796322	0.730115866	0.757166041	0.748876538	0.03273385	-0.0556471	0.029580407	-0.02384888	0.183276855	0.160626578	0.095269784	0.074188917	0.341725337	0.123958355	0.999417824	0.997023453	Bacteria.Firmicutes.Clostridia.Clostridiales.Christensenellaceae.Christensenellaceae.R.7.group	RGP1
83331	ENSG00000107185	rs1570249	0.865539299	0.728470253	0.524157826	0.368015524	0.028100248	-0.050803431	0.042897146	-0.061211566	0.165306913	0.145719401	0.066989467	0.067531773	0.27504516	0.14166461	0.845069689	0.921796798	Bacteria.Proteobacteria.Gammaproteobacteria.Pasteurellales.Pasteurellaceae.Haemophilus	RGP1
83332	ENSG00000107185	rs1570249	0.904118847	0.754325927	0.404785152	0.541186784	0.019897847	-0.047474855	0.052043117	-0.037219465	0.164548755	0.151075783	0.062068069	0.0605971	0.332789566	0.141619774	0.763454043	0.87724048	Bacteria.Fusobacteria.Fusobacteriia.Fusobacteriales	RGP1
83333	ENSG00000107185	rs1570249	0.613758184	0.556310001	0.458835447	0.487191639	0.107098595	-0.10795265	0.096830501	-0.069401345	0.211188223	0.182554763	0.129950281	0.099328627	0.387051962	0.200671064	0.836256722	0.987554159	Bacteria.Firmicutes.Clostridia.Clostridiales.Family.XIII	RGP1
83334	ENSG00000107185	rs1570249	0.266655562	0.445200575	0.00341938	0.004606253	-0.188270895	0.110685697	-0.344889351	0.284218755	0.168057358	0.144113804	0.113561454	0.096890781	0.196715548	0.13999403	0.503400453	0.4356948	Bacteria.Firmicutes.Clostridia.Clostridiales.Ruminococcaceae.Butyricicoccus	RGP1
83335	ENSG00000107185	rs1570249	0.751540728	0.29474063	0.486173571	0.111311481	0.057130085	-0.176637535	0.061119175	-0.159582026	0.179693108	0.167243226	0.087270125	0.098877196	0.318639801	0.100270368	0.998173674	0.986722564	Bacteria.Firmicutes.Bacilli.Bacillales	RGP1
83336	ENSG00000107185	rs1570249	0.733279469	0.869581368	0.541434585	0.519436527	-0.073768928	0.028439442	-0.058555848	0.051630175	0.215565616	0.172537721	0.095393513	0.079715156	0.44495718	0.280925557	0.975125615	0.973716764	Bacteria.Firmicutes.Clostridia.Clostridiales.Ruminococcaceae.Ruminococcus.1	RGP1
83337	ENSG00000107185	rs1570249	0.233583187	0.064169669	0.018578866	0.002418496	0.211332616	-0.300364231	-0.163838767	0.202422845	0.175788812	0.159551359	0.067881534	0.064162559	0.189103652	0.043336965	0.943988959	0.54149351	Bacteria.Proteobacteria.Betaproteobacteria.Burkholderiales.Alcaligenaceae	RGP1
83338	ENSG00000107185	rs1570249	0.795364996	0.42831394	0.775232127	0.484853744	-0.13350875	-0.412978852	0.030171879	0.070744649	0.512703964	0.518172363	0.105234643	0.100707821	0.902016862	0.60872623	0.881912195	0.821380969	Bacteria.Firmicutes.Clostridia.Clostridiales.Lachnospiraceae	RGP1
83339	ENSG00000107185	rs1570249	0.238401938	0.665423375	0.046546258	0.174043386	-0.239705124	0.079770944	-0.239084424	0.123282827	0.201472995	0.183639718	0.117861887	0.089715609	0.259541526	0.254233581	0.950146129	0.992258538	Bacteria.Firmicutes.Clostridia.Clostridiales.Ruminococcaceae.Ruminiclostridium.9	RGP1
83340	ENSG00000107185	rs1570249	0.344775852	0.866994863	0.053228056	0.546091635	0.170257063	-0.030168787	0.179453531	-0.051436371	0.178918119	0.179436854	0.091168557	0.084772146	0.257085171	0.24209106	0.739414264	0.926866716	Bacteria.Firmicutes.Clostridia.Clostridiales.Ruminococcaceae.Ruminococcus.2	RGP1
83341	ENSG00000107185	rs1570249	0.733580521	0.500204567	0.514053365	0.324220385	0.065298145	-0.11126383	0.044559192	-0.06185872	0.191036869	0.164130047	0.067917297	0.062279703	0.376250148	0.177253057	0.937318069	0.997412515	Bacteria.Proteobacteria.Gammaproteobacteria.Enterobacteriales.Enterobacteriaceae.Citrobacter	RGP1
83342	ENSG00000107185	rs1570249	0.879563971	0.584128553	0.695854021	0.765206823	-0.026085127	-0.090182167	0.03371743	0.02327799	0.171488229	0.163946866	0.085874656	0.077622881	0.417583142	0.17357289	0.99786128	0.999462671	Bacteria.Firmicutes.Clostridia.Clostridiales.Lachnospiraceae.Anaerostipes	RGP1
83343	ENSG00000107185	rs1570249	0.842714505	0.506451911	0.815310896	0.393109004	0.047179052	-0.127166606	0.04063666	-0.115795106	0.236836205	0.190364214	0.173279287	0.134704648	0.436335959	0.199629651	0.930516582	0.994989321	Bacteria.Actinobacteria.Coriobacteriia.Coriobacteriales	RGP1
83344	ENSG00000107185	rs1570249	0.730949366	0.968318725	0.554342436	0.766337653	-0.075235675	0.010668561	-0.049002845	0.02732822	0.217870128	0.26759714	0.082454556	0.091583442	0.584622823	0.442088955	0.984987993	0.979204363	Bacteria.Proteobacteria.Deltaproteobacteria.Desulfovibrionales.Desulfovibrionaceae.Desulfovibrio	RGP1
83345	ENSG00000107185	rs1570249	0.52373262	0.361648888	0.210421739	0.041073237	-0.11508489	0.152117742	0.123454077	-0.175511383	0.179535409	0.165597048	0.097614274	0.084234877	0.314466717	0.105678745	0.515639564	0.910444892	Bacteria.Firmicutes.Bacilli.Lactobacillales	RGP1
83346	ENSG00000107185	rs1570249	0.876204399	0.706055557	0.806210782	0.750800198	0.030417293	-0.07398308	0.022331348	-0.029510125	0.194498602	0.195311394	0.090665527	0.092533692	0.555746232	0.309934492	0.926024455	0.937237055	Bacteria.Firmicutes.Clostridia.Clostridiales.Lachnospiraceae..Eubacterium..xylanophilum.group	RGP1
83347	ENSG00000107185	rs1570249	0.813766108	0.957823419	0.727499235	0.892931933	0.051403515	0.012619821	0.034166376	0.013148667	0.21733786	0.237722254	0.097635421	0.097314409	0.510074069	0.439685251	0.966546108	0.98127983	Bacteria.Firmicutes.Clostridia.Clostridiales.Ruminococcaceae.Ruminiclostridium.6	RGP1
83348	ENSG00000107185	rs1570249	0.394618053	0.407246607	0.034406294	0.091634137	0.148103454	-0.126456756	0.169620883	-0.128090467	0.17284264	0.151612907	0.078526799	0.0748291	0.213480976	0.129507393	0.998970432	0.998994847	Bacteria.Firmicutes.Erysipelotrichia.Erysipelotrichales.Erysipelotrichaceae.Erysipelatoclostridium	RGP1
83349	ENSG00000107185	rs1570249	0.476195191	0.64291489	0.225990294	0.25501575	-0.149336971	0.079143973	0.081756929	-0.065500098	0.208418399	0.169921387	0.066894892	0.057044086	0.326256679	0.223778799	0.998302481	0.99762474	Bacteria.Proteobacteria.Gammaproteobacteria.Enterobacteriales.Enterobacteriaceae.Escherichia.Shigella	RGP1
83350	ENSG00000107185	rs1570249	0.032964947	0.978036408	0.002655117	0.433385567	-0.454003313	0.006269086	-0.244945923	0.06487716	0.208425735	0.226850544	0.078424019	0.082307642	0.111911037	0.507831004	0.139060214	0.808878949	Bacteria.Firmicutes.Erysipelotrichia.Erysipelotrichales.Erysipelotrichaceae.Holdemanella	RGP1
83351	ENSG00000107185	rs1570249	0.930408998	0.864458673	0.084504711	0.387450424	-0.014132897	-0.024707835	0.129845988	-0.062852034	0.161216238	0.144179907	0.074133989	0.072243228	0.324376917	0.20218064	0.391128439	0.925031764	Bacteria.Firmicutes.Negativicutes.Selenomonadales.Veillonellaceae.Veillonella	RGP1
83352	ENSG00000107185	rs1570249	0.23069767	0.255527794	0.003643531	0.085530771	0.200548551	-0.162368062	0.283505762	-0.134312906	0.165779556	0.141560423	0.094027801	0.076942827	0.138430993	0.063360256	0.188955045	0.938940281	Bacteria.Actinobacteria.Actinobacteria.Bifidobacteriales.Bifidobacteriaceae.Bifidobacterium	RGP1
83353	ENSG00000107185	rs1570249	0.370079486	0.092418524	0.339502639	0.09301468	0.396479497	-0.750587058	-0.082069951	0.136880191	0.439318146	0.439567183	0.085301425	0.080311023	0.896748936	0.384056081	0.998947111	0.981145089	Bacteria.Bacteroidetes	RGP1
83354	ENSG00000107185	rs1570249	0.738816759	0.839164213	0.49527185	0.795378305	0.06056632	-0.036733475	-0.051207252	0.018044216	0.180887938	0.180273822	0.074673225	0.069298505	0.397487327	0.248217333	0.99514452	0.969189617	Bacteria.Firmicutes.Clostridia.Clostridiales.Ruminococcaceae.Subdoligranulum	RGP1
83355	ENSG00000107185	rs1570249	0.761565774	0.417774081	0.570106975	0.264785762	0.064554456	-0.140708602	0.05122255	-0.084179226	0.211873687	0.172563077	0.089745948	0.074845277	0.458656575	0.158947384	0.98009098	0.997803387	Bacteria.Actinobacteria.Actinobacteria.Micrococcales	RGP1
83356	ENSG00000107185	rs1570249	0.526513363	0.571937174	0.328289033	0.475019858	0.130622712	-0.152551389	-0.091107129	0.07396092	0.205151281	0.268558766	0.092507591	0.102946101	0.522747974	0.344493921	0.995261573	0.98026227	Bacteria.Firmicutes.Clostridia.Clostridiales.Lachnospiraceae.Lachnospiraceae.UCG.008	RGP1
83357	ENSG00000107185	rs1570249	0.814658164	0.609986421	0.800014687	0.657570455	0.061050014	-0.144981022	0.025848345	-0.048289422	0.259390042	0.282869456	0.101624436	0.108445946	0.558293225	0.309049812	0.996423631	0.971636825	Bacteria.Bacteroidetes.Bacteroidia.Bacteroidales.Prevotellaceae.Prevotella.7	RGP1
83358	ENSG00000107185	rs1570249	0.630838107	0.195754609	0.529950243	0.147182352	0.112037444	-0.30136792	0.06131944	-0.153185554	0.232059548	0.230583217	0.097114365	0.104435967	0.37703607	0.144706348	0.998201428	0.99782309	Bacteria.Firmicutes.Bacilli.Bacillales.Staphylococcaceae.Staphylococcus	RGP1
83359	ENSG00000107185	rs1570249	0.762620327	0.990644529	0.6442213	0.845931889	-0.074275689	-0.002501727	-0.045516922	0.015874391	0.244897215	0.212549049	0.098110682	0.081374964	0.448032207	0.331807071	0.919869715	0.93340069	Bacteria.Firmicutes.Clostridia.Clostridiales.Lachnospiraceae.Lachnospiraceae.UCG.010	RGP1
83360	ENSG00000107185	rs1570249	0.861694686	0.736784834	0.759879628	0.762669671	0.031993946	-0.053877714	0.029248282	-0.022921278	0.182928456	0.159621139	0.09529983	0.075590834	0.33996838	0.127379498	0.999989953	0.995366106	Bacteria.Firmicutes.Clostridia.Clostridiales.Christensenellaceae	RGP1
83361	ENSG00000107185	rs1570249	0.425345467	0.748941673	0.052954914	0.16518763	-0.141952996	0.053258713	-0.175613799	0.110641351	0.176965791	0.165721326	0.089112443	0.078838559	0.319327809	0.214655624	0.665426552	0.961152204	Bacteria.Bacteroidetes.Bacteroidia.Bacteroidales.Porphyromonadaceae.Odoribacter	RGP1
83362	ENSG00000107185	rs1570249	0.393269559	0.581062909	0.170650872	0.249736274	-0.183872454	0.097327453	0.087685636	-0.064960432	0.213972145	0.175500574	0.063301104	0.05594168	0.346292693	0.218036942	0.933185769	0.965530807	Bacteria.Proteobacteria.Gammaproteobacteria.Enterobacteriales.Enterobacteriaceae	RGP1
83363	ENSG00000107185	rs1570249	0.230751887	0.255461126	0.00363983	0.085538877	0.200514293	-0.162387194	0.283518045	-0.1343059	0.165770722	0.141557049	0.094020921	0.076940852	0.138141497	0.063397729	0.188524692	0.939271375	Bacteria.Actinobacteria.Actinobacteria.Bifidobacteriales.Bifidobacteriaceae	RGP1
83364	ENSG00000107185	rs1570249	0.894789205	0.930071446	0.831586048	0.983628521	0.024339616	-0.017535749	-0.019748339	-0.001876435	0.183339105	0.199065024	0.092493001	0.091098149	0.493079695	0.351542067	0.998793879	0.999029572	Bacteria.Firmicutes.Clostridia.Clostridiales.Lachnospiraceae.Blautia	RGP1
83365	ENSG00000107185	rs1570249	0.875622821	0.43800267	0.876244712	0.468199399	0.165008956	-0.661775698	-0.028521678	0.105530781	1.050149061	0.848101936	0.182437293	0.144636463	0.999415694	0.822435843	0.990344402	0.945584009	Bacteria.Firmicutes	RGP1
83366	ENSG00000107185	rs1570249	0.698838824	0.898921462	0.001471048	0.030845284	-0.059690883	0.018315598	-0.206379903	0.132569541	0.153613525	0.143636191	0.0621715	0.060085682	0.297833362	0.187102623	0.21969646	0.61260796	Bacteria.Proteobacteria.Betaproteobacteria.Burkholderiales.Alcaligenaceae.Sutterella	RGP1
83367	ENSG00000107185	rs1570249	0.732132194	0.918790377	0.381073489	0.940005441	0.058164933	-0.01535361	-0.063265611	-0.0047148	0.169210478	0.150013021	0.071744213	0.062406122	0.303559566	0.267759774	0.862839493	0.996759562	Bacteria.Bacteroidetes.Bacteroidia.Bacteroidales.Porphyromonadaceae	RGP1
83368	ENSG00000107185	rs1570249	0.918230054	0.82831739	0.411981956	0.911493973	0.01678721	-0.031262991	-0.064238531	0.007085182	0.162892122	0.14359128	0.077804379	0.063497875	0.29005333	0.159606324	0.934169653	0.993341467	Bacteria.Bacteroidetes.Bacteroidia.Bacteroidales.Porphyromonadaceae.Parabacteroides	RGP1
83369	ENSG00000107185	rs1570249	0.819899291	0.576223779	0.723731167	0.636995531	-0.056927385	-0.128776653	-0.047906664	-0.057572573	0.249043964	0.229262831	0.134953262	0.121436296	0.509997933	0.252588414	0.998330087	0.999834196	Bacteria.Actinobacteria.Coriobacteriia.Coriobacteriales.Coriobacteriaceae.Collinsella	RGP1
83370	ENSG00000107201	rs2777729	0.012874889	0.051692524	0.548653834	0.572801026	0.898598885	-0.455426631	0.087708095	0.053363111	0.351469068	0.229828426	0.145481565	0.094155009	0.055186513	0.056873815	0.866913162	0.910167338	Bacteria.Firmicutes.Clostridia.Clostridiales.Ruminococcaceae.Ruminococcaceae.UCG.014	RIGI
83371	ENSG00000107201	rs2777729	0.020601119	0.007658545	0.962372215	0.907574632	0.751114869	-0.566216684	-0.006695919	0.010500282	0.31661839	0.205813707	0.141394278	0.090096467	0.05116375	0.007210513	0.999789515	0.974686324	Bacteria.Firmicutes.Erysipelotrichia.Erysipelotrichales.Erysipelotrichaceae	RIGI
83372	ENSG00000107201	rs2777729	0.003550939	0.000800009	0.824116372	0.848676707	0.723818816	-0.582276232	0.021483878	0.012386874	0.239356676	0.165654737	0.09628017	0.064663896	0.014511239	0.001617576	0.999507593	0.935584968	Bacteria.Firmicutes.Clostridia.Clostridiales.Lachnospiraceae.Lachnoclostridium	RIGI
83373	ENSG00000107201	rs2777729	0.039884051	0.00420605	0.688999984	0.774369144	0.649246883	-0.584384516	-0.043229798	-0.019063196	0.309696364	0.197078199	0.107543043	0.066227842	0.10059789	0.009344054	0.999614985	0.99936283	Bacteria.Firmicutes.Clostridia.Clostridiales.Lachnospiraceae.Tyzzerella.4	RIGI
83374	ENSG00000107201	rs2777729	0.133539026	0.045157997	0.849000625	0.51549282	0.821360551	-0.768661179	-0.035876105	0.088558606	0.54072507	0.376437986	0.187692829	0.135445858	0.555673586	0.175222888	0.99967607	0.999141757	Bacteria.Firmicutes.Negativicutes.Selenomonadales	RIGI
83375	ENSG00000107201	rs2777729	0.030526021	0.010313761	0.224148507	0.087791617	0.582588301	-0.445307647	-0.140002884	0.125803554	0.263528916	0.168625303	0.114093547	0.072598941	0.038468269	0.00623143	0.596959074	0.880200813	Bacteria.Firmicutes.Negativicutes.Selenomonadales.Acidaminococcaceae	RIGI
83376	ENSG00000107201	rs2777729	0.135012022	0.021505189	0.646141045	0.86461155	0.590275577	-0.603104344	-0.070194753	-0.016635524	0.390093444	0.256095034	0.152186185	0.097185515	0.361742488	0.061260115	0.998986731	0.998377846	Bacteria.Firmicutes.Clostridia.Clostridiales.Family.XI.Anaerococcus	RIGI
83377	ENSG00000107201	rs2777729	0.002042961	0.000614248	0.511266525	0.603133182	0.800734736	-0.587635537	0.106576798	-0.051810322	0.249349106	0.163328257	0.161371057	0.099175352	0.0059055	0.000534351	0.99813953	0.990525521	Bacteria.Firmicutes.Clostridia.Clostridiales.Ruminococcaceae.Flavonifractor	RIGI
83378	ENSG00000107201	rs2777729	0.101165129	0.06468687	0.056274375	0.058697259	0.448891591	-0.34833072	-0.192660969	0.127325514	0.270018071	0.185399144	0.099152656	0.066185263	0.12623739	0.043250729	0.998735039	0.999709092	Bacteria.Bacteroidetes.Bacteroidia.Bacteroidales.Prevotellaceae.Prevotella.9	RIGI
83379	ENSG00000107201	rs2777729	0.107366681	0.220753408	0.696892989	0.219735083	0.615645305	-0.31452537	0.037755214	-0.084345978	0.377150985	0.254422341	0.096505746	0.068076055	0.217820988	0.155031293	0.887533617	0.995251343	Bacteria.Proteobacteria.Gammaproteobacteria	RIGI
83380	ENSG00000107201	rs2777729	0.002185765	0.00117994	0.273704579	0.600123329	0.989294915	-0.654114117	0.170136927	-0.052035805	0.310243756	0.192894731	0.154142795	0.098783857	0.009738594	0.001402187	0.902878705	0.92711443	Bacteria.Firmicutes.Clostridia.Clostridiales.Lachnospiraceae..Eubacterium..eligens.group	RIGI
83381	ENSG00000107201	rs2777729	0.057957213	0.053771916	0.790748661	0.877526632	0.843341337	-0.528980135	0.047787477	0.016940122	0.437055834	0.269370305	0.179370979	0.109500062	0.178394894	0.062692345	0.999469974	0.997826072	Bacteria.Bacteroidetes.Bacteroidia.Bacteroidales.Porphyromonadaceae.Barnesiella	RIGI
83382	ENSG00000107201	rs2777729	0.120839374	0.078319927	0.604319829	0.337195388	0.606036085	-0.414963291	0.114384209	-0.132911105	0.385631997	0.23204543	0.21967483	0.137481571	0.176356245	0.050179065	0.947894073	0.972299477	Bacteria.Actinobacteria	RIGI
83383	ENSG00000107201	rs2777729	0.051338179	0.016795583	0.499945181	0.23386445	0.629484548	-0.466004229	0.129538266	-0.13750501	0.31716972	0.189934549	0.19097145	0.11444776	0.07128961	0.012074956	0.684694662	0.880307361	Bacteria.Actinobacteria.Actinobacteria	RIGI
83384	ENSG00000107201	rs2777729	0.00373228	0.003880759	0.228657188	0.312209286	1.057719541	-0.724493468	0.243038784	-0.129020635	0.351775785	0.24204058	0.200015534	0.126690254	0.031113184	0.009249114	0.999274386	0.998480911	Bacteria.Firmicutes.Clostridia.Clostridiales.Ruminococcaceae.Ruminococcaceae.UCG.013	RIGI
83385	ENSG00000107201	rs2777729	0.299635913	0.54429107	0.931874505	0.659599065	0.682001756	-0.324473982	0.012809941	-0.054828164	0.652361836	0.532368067	0.149276594	0.123915117	0.674370517	0.665011301	0.934387102	0.99665811	Bacteria.Proteobacteria	RIGI
83386	ENSG00000107201	rs2777729	0.022876701	0.02053465	0.806022973	0.800344301	0.837961744	-0.532990987	0.044738608	0.031282757	0.359647424	0.224549439	0.18145974	0.12319772	0.084580635	0.030203751	0.954415708	0.999817689	Bacteria.Firmicutes.Clostridia.Clostridiales.Family.XIII.Family.XIII.AD3011.group	RIGI
83387	ENSG00000107201	rs2777729	0.009181289	0.003375007	0.8341865	0.948109502	0.776890163	-0.563963618	0.02686462	-0.005227375	0.289425246	0.185421526	0.127826442	0.080016094	0.017959236	0.003043073	0.99894297	0.998882343	Bacteria.Verrucomicrobia.Verrucomicrobiae.Verrucomicrobiales.Verrucomicrobiaceae.Akkermansia	RIGI
83388	ENSG00000107201	rs2777729	0.033098823	0.016943481	0.894426206	0.99966016	0.781642182	-0.549069637	0.020696095	-4.09E-05	0.359123221	0.224105592	0.15535491	0.095611498	0.127686506	0.033535223	0.996423631	0.980334814	Bacteria.Bacteroidetes.Bacteroidia.Bacteroidales.Prevotellaceae.Prevotella.7	RIGI
83389	ENSG00000107201	rs2777729	0.001898277	0.000292735	0.877647946	0.304071229	0.736323176	-0.581111843	-0.01584789	0.071745105	0.22756293	0.151927167	0.102542333	0.069264752	0.005538224	0.000359049	0.938686629	0.939697157	Bacteria.Proteobacteria.Deltaproteobacteria	RIGI
83390	ENSG00000107201	rs2777729	0.106324718	0.093124894	0.803146238	0.587287582	0.663094109	-0.44062254	-0.039284492	0.055143582	0.404989139	0.258613253	0.156960519	0.101098703	0.306290438	0.112848759	0.996483139	0.880926995	Bacteria.Bacteroidetes.Bacteroidia.Bacteroidales.Porphyromonadaceae.Butyricimonas	RIGI
83391	ENSG00000107201	rs2777729	0.012131343	0.002899047	0.146987837	0.024045615	0.61793931	-0.480930005	0.169393264	-0.171504528	0.239564804	0.155463395	0.115429323	0.074256052	0.01943864	0.002403933	0.45187576	0.689775861	Bacteria.Firmicutes.Negativicutes.Selenomonadales.Veillonellaceae.Veillonella	RIGI
83392	ENSG00000107201	rs2777729	0.001777523	0.000611108	0.52779415	0.635579613	0.77813196	-0.569637692	-0.073814066	0.037778485	0.238879625	0.158255679	0.116290765	0.079350881	0.006161319	0.000630689	0.877213211	0.985951765	Bacteria.Firmicutes.Clostridia.Clostridiales.Lachnospiraceae..Eubacterium..hallii.group	RIGI
83393	ENSG00000107201	rs2777729	0.001816972	0.000356757	0.801355422	0.402059235	0.746730476	-0.581376957	-0.030131734	0.070506152	0.229750892	0.154413109	0.119282085	0.083598966	0.005243272	0.00043234	0.997048205	0.999513539	Bacteria.Firmicutes.Clostridia.Clostridiales.Lachnospiraceae.Dorea	RIGI
83394	ENSG00000107201	rs2777729	0.002167816	0.000800197	0.941978555	0.569365217	0.735559782	-0.538588233	-0.008352098	0.042659365	0.230473071	0.153228936	0.114316798	0.074598684	0.005565485	0.000682758	0.997501135	0.994860843	Bacteria.Firmicutes.Clostridia.Clostridiales.Ruminococcaceae.Ruminococcaceae.UCG.002	RIGI
83395	ENSG00000107201	rs2777729	0.006013004	0.008090675	0.684662739	0.945168021	0.781425093	-0.529055873	0.040674731	0.004754004	0.275271042	0.193723568	0.099715881	0.068860573	0.0208476	0.010143956	0.907841947	0.874416612	Bacteria.Firmicutes.Clostridia.Clostridiales.Lachnospiraceae.Tyzzerella	RIGI
83396	ENSG00000107201	rs2777729	0.354596179	0.223799584	0.570740873	0.49161977	0.482636904	-0.373174197	-0.145573362	0.104164959	0.517702111	0.303881923	0.255476878	0.150616364	0.456267026	0.19504538	0.94165342	0.981962125	Bacteria.Firmicutes.Clostridia.Clostridiales.Ruminococcaceae.Anaerotruncus	RIGI
83397	ENSG00000107201	rs2777729	0.084755794	0.022560385	0.914074819	0.51707873	0.78522994	-0.739781689	-0.013762009	0.058188121	0.448687773	0.316740305	0.127055979	0.089333906	0.343979344	0.093288291	0.909948314	0.890273479	Bacteria.Firmicutes.Clostridia.Clostridiales.Lachnospiraceae..Eubacterium..rectale.group	RIGI
83398	ENSG00000107201	rs2777729	0.002353251	0.000400214	0.855336459	0.504310493	0.750241552	-0.605036152	-0.024188588	0.057935845	0.237115494	0.162205965	0.13215723	0.086291413	0.009869728	0.000787001	0.997851323	0.977487446	Bacteria.Firmicutes.Clostridia.Clostridiales.Lachnospiraceae.Fusicatenibacter	RIGI
83399	ENSG00000107201	rs2777729	0.021088187	0.007759919	0.91221654	0.827347159	0.766908074	-0.58174458	-0.015967999	0.020305715	0.324562205	0.211828584	0.144289177	0.092731771	0.056976978	0.008930448	0.993501001	0.954085234	Bacteria.Firmicutes.Erysipelotrichia.Erysipelotrichales	RIGI
83400	ENSG00000107201	rs2777729	0.002550855	0.000662941	0.959905681	0.569010781	0.736186331	-0.553167843	0.00843713	0.059595822	0.234686587	0.154772884	0.167193689	0.104119746	0.005183841	0.00060591	0.981548791	0.956901174	Bacteria.Firmicutes.Clostridia.Clostridiales.Ruminococcaceae.Ruminiclostridium.5	RIGI
83401	ENSG00000107201	rs2777729	0.003650167	0.001097145	0.529302554	0.824395778	0.709378885	-0.562766953	-0.054490884	0.013950207	0.235322406	0.164819441	0.08616358	0.062619127	0.015350516	0.002183484	0.998115183	0.997475092	Bacteria.Firmicutes.Clostridia.Clostridiales.Clostridiaceae.1	RIGI
83402	ENSG00000107201	rs2777729	0.00334477	0.001042918	0.824362846	0.874049614	0.76130641	-0.560413666	-0.028260072	0.012724393	0.2500501	0.163352744	0.126828488	0.07996046	0.009637754	0.001217193	0.912620902	0.923417145	Bacteria.Firmicutes.Clostridia.Clostridiales.Lachnospiraceaencultured	RIGI
83403	ENSG00000107201	rs2777729	0.004650472	0.000678191	0.593120817	0.295329205	0.849512548	-0.727260031	0.089216269	-0.111034716	0.289932746	0.203888833	0.166159667	0.105258728	0.031463626	0.003004057	0.963485106	0.971945944	Bacteria.Firmicutes.Bacilli.Lactobacillales.Carnobacteriaceae.Granulicatella	RIGI
83404	ENSG00000107201	rs2777729	0.00209142	0.001404406	0.733411877	0.752236627	0.744943234	-0.556097956	-0.036067345	0.021847682	0.23254099	0.166764237	0.105449513	0.068917955	0.010023158	0.002643356	0.943988959	0.945535063	Bacteria.Proteobacteria.Betaproteobacteria.Burkholderiales.Alcaligenaceae	RIGI
83405	ENSG00000107201	rs2777729	0.009989937	0.003332739	0.700138138	0.713874808	0.693419621	-0.521949815	-0.044000692	0.026810392	0.26139451	0.171364042	0.113751479	0.072807393	0.016716789	0.002770273	0.990228423	0.991974206	Bacteria.Proteobacteria.Betaproteobacteria.Burkholderiales.Alcaligenaceae.Parasutterella	RIGI
83406	ENSG00000107201	rs2777729	0.000524667	0.000454872	0.116128315	0.743400767	0.862969269	-0.57986286	0.17021896	-0.022847394	0.236636053	0.157109191	0.106910997	0.069502061	0.002684953	0.000544408	0.560480644	0.9226284	Bacteria.Firmicutes.Clostridia.Clostridiales.Lachnospiraceae.Lachnospira	RIGI
83407	ENSG00000107201	rs2777729	0.101299074	0.039025671	0.806700889	0.491189719	0.858027524	-0.815359848	-0.02901824	0.058187112	0.516328975	0.387188537	0.118119299	0.084051352	0.652763727	0.269098568	0.956359196	0.930754062	Bacteria.Firmicutes.Clostridia.Clostridiales.Ruminococcaceae	RIGI
83408	ENSG00000107201	rs2777729	0.001872293	0.000311046	0.802355333	0.287529179	0.740334809	-0.580464765	-0.02575801	0.074472562	0.228480425	0.152487935	0.102495004	0.069456845	0.004908485	0.000357632	0.972085394	0.950708623	Bacteria.Proteobacteria.Deltaproteobacteria.Desulfovibrionales.Desulfovibrionaceae	RIGI
83409	ENSG00000107201	rs2777729	0.001989233	0.000190573	0.689383979	0.223370371	0.766708972	-0.631554273	-0.04337256	0.089186177	0.238096388	0.159758987	0.108039103	0.072557727	0.007371068	0.000344954	0.997528932	0.993985312	Bacteria.Bacteroidetes.Bacteroidia.Bacteroidales.Rikenellaceae.Alistipes	RIGI
83410	ENSG00000107201	rs2777729	0.001985909	0.000189878	0.687814254	0.221872383	0.7669778	-0.63182511	-0.043529768	0.089348919	0.23813878	0.159783791	0.107854721	0.072452432	0.007370603	0.000340929	0.997466038	0.994193156	Bacteria.Bacteroidetes.Bacteroidia.Bacteroidales.Rikenellaceae	RIGI
83411	ENSG00000107201	rs2777729	0.002086936	0.000636871	0.835092315	0.754021938	0.744177842	-0.561060519	-0.026703256	0.025964863	0.232250201	0.156432484	0.127767051	0.082520503	0.005431002	0.000796743	0.996033175	0.965943535	Bacteria.Firmicutes.Clostridia.Clostridiales.Lachnospiraceae.Lachnospiraceae.NK4A136.group	RIGI
83412	ENSG00000107201	rs2777729	0.147124815	0.173396913	0.706278733	0.951059747	0.982027785	-0.578265457	-0.047830863	0.004904765	0.669411674	0.420175684	0.126371666	0.079610106	0.728627383	0.427141129	0.99911693	0.997690506	Bacteria.Bacteroidetes.Bacteroidia.Bacteroidales.Bacteroidaceae.Bacteroides	RIGI
83413	ENSG00000107201	rs2777729	0.004908893	0.001920779	0.132533308	0.084225873	0.672519601	-0.496837438	-0.15253523	0.112282769	0.231029513	0.153734691	0.100153729	0.064047633	0.010213828	0.00195335	0.99994518	0.999865593	Bacteria.Bacteroidetes.Bacteroidia.Bacteroidales.Prevotellaceae	RIGI
83414	ENSG00000107201	rs2777729	0.047316905	0.016453121	0.285016924	0.190812485	0.570995831	-0.439284491	-0.127328053	0.09935644	0.282501688	0.1784553	0.118129647	0.075170004	0.059557307	0.009859697	0.707571315	0.869497376	Bacteria.Firmicutes.Negativicutes.Selenomonadales.Acidaminococcaceae.Phascolarctobacterium	RIGI
83415	ENSG00000107201	rs2777729	0.003872405	0.000682347	0.470221483	0.981510554	0.700979402	-0.592872861	-0.06223639	-0.001490812	0.23412642	0.166302325	0.085689375	0.064084671	0.017078291	0.001485692	0.99830237	0.997282036	Bacteria.Firmicutes.Clostridia.Clostridiales.Clostridiaceae.1.Clostridium.sensu.stricto.1	RIGI
83416	ENSG00000107201	rs2777729	0.001624803	0.000374639	0.786708167	0.774094094	0.757766335	-0.576788131	-0.033230586	-0.022659903	0.230535093	0.153802229	0.122310503	0.078624653	0.004980357	0.000456111	0.999334555	0.995088363	Bacteria.Firmicutes.Erysipelotrichia.Erysipelotrichales.Erysipelotrichaceae.Erysipelotrichaceae.UCG.003	RIGI
83417	ENSG00000107201	rs2777729	0.002140054	0.000814339	0.408828802	0.30631968	0.855925773	-0.667425297	-0.101312667	0.090256851	0.267826223	0.190182673	0.121879673	0.087545835	0.015994816	0.002780017	0.998793879	0.998019463	Bacteria.Firmicutes.Clostridia.Clostridiales.Lachnospiraceae.Blautia	RIGI
83418	ENSG00000107201	rs2777729	0.087450284	0.050761996	0.394218514	0.237338649	0.551776434	-0.399739025	0.136722501	-0.115631051	0.318069665	0.200896934	0.159425096	0.096965996	0.124419266	0.03747918	0.711057131	0.982679299	Bacteria.Firmicutes.Bacilli	RIGI
83419	ENSG00000107201	rs2777729	0.011124969	0.004567941	0.296915591	0.158580483	0.642738451	-0.475697299	-0.132174829	0.12295268	0.24604403	0.162004104	0.125714812	0.086221906	0.020675673	0.00262753	0.76241533	0.980985352	Bacteria.Firmicutes.Clostridia.Clostridiales.Ruminococcaceaencultured	RIGI
83420	ENSG00000107201	rs2777729	0.22655497	0.131955794	0.538737472	0.356988655	1.493138019	-1.394798308	-0.132171485	0.146275468	1.223213999	0.914426349	0.213888402	0.157690304	0.987348183	0.567346415	0.996576058	0.809070299	Bacteria.Firmicutes.Clostridia.Clostridiales	RIGI
83421	ENSG00000107201	rs2777729	0.005188224	0.000909953	0.616031324	0.335946374	0.84124384	-0.711636802	0.084221602	-0.103555109	0.290949091	0.204834467	0.167149831	0.106837621	0.03346863	0.003440902	0.988161388	0.950695192	Bacteria.Firmicutes.Bacilli.Lactobacillales.Carnobacteriaceae	RIGI
83422	ENSG00000107201	rs2777729	0.002826167	0.000847543	0.292012678	0.225812169	0.970635636	-0.722160759	0.155455826	-0.113700924	0.312887852	0.206523579	0.146351614	0.092995907	0.013055951	0.001804528	0.999305535	0.989974535	Bacteria.Proteobacteria.Gammaproteobacteria.Pseudomonadales.Pseudomonadaceae.Pseudomonas	RIGI
83423	ENSG00000107201	rs2777729	0.003385722	7.74E-05	0.723278134	0.120460505	0.770712512	-0.731964717	0.066268478	-0.199300975	0.253487849	0.173632156	0.186359579	0.126687192	0.018447866	0.000377981	0.945443037	0.989731238	Bacteria.Actinobacteria.Coriobacteriia.Coriobacteriales.Coriobacteriaceae	RIGI
83424	ENSG00000107201	rs2777729	0.003291268	0.000712799	0.977802944	0.682944761	0.763751858	-0.575671827	-0.002896389	-0.027032292	0.250397812	0.162099943	0.103704885	0.065890804	0.006941069	0.000683504	0.965700176	0.96414545	Bacteria.Firmicutes.Negativicutes.Selenomonadales.Veillonellaceae.Dialister	RIGI
83425	ENSG00000107201	rs2777729	0.008947562	0.00320163	0.824368466	0.930376216	0.779176284	-0.566166402	0.028467438	-0.007011054	0.289245609	0.185044452	0.127763282	0.079938479	0.017248576	0.002960643	0.998409995	0.996467843	Bacteria.Verrucomicrobia	RIGI
83426	ENSG00000107201	rs2777729	0.10369708	0.135016727	0.697523622	0.281099303	0.639389701	-0.364380437	-0.055841121	0.097910875	0.387511773	0.240809832	0.143048414	0.090094914	0.228575247	0.13118242	0.984987993	0.971423926	Bacteria.Proteobacteria.Deltaproteobacteria.Desulfovibrionales.Desulfovibrionaceae.Desulfovibrio	RIGI
83427	ENSG00000107201	rs2777729	0.044266908	0.046653436	0.41770269	0.125593909	0.59390562	-0.381885993	-0.11302072	0.13931601	0.289606162	0.188353901	0.138585686	0.089801569	0.079726831	0.033049861	0.836815009	0.955201279	Bacteria.Firmicutes.Clostridia.Clostridiales.Ruminococcaceae..Eubacterium..coprostanoligenes.group	RIGI
83428	ENSG00000107201	rs2777729	0.002749101	0.000603611	0.325843211	0.084138068	0.714592607	-0.546364829	0.0890886	-0.105771468	0.229656663	0.151628104	0.089998492	0.06031603	0.006486793	0.000554338	0.780426415	0.746308203	Bacteria.Proteobacteria.Gammaproteobacteria.Pasteurellales.Pasteurellaceae	RIGI
83429	ENSG00000107201	rs2777729	0.020580293	0.023137294	0.771595231	0.253833695	0.702910032	-0.4394367	-0.044872254	0.114385146	0.296247785	0.188976939	0.153944064	0.099368051	0.049476216	0.017635113	0.924762694	0.852708935	Bacteria.Firmicutes.Clostridia.Clostridiales.Ruminococcaceae.Ruminococcaceae.UCG.005	RIGI
83430	ENSG00000107201	rs2777729	0.000968631	0.00013015	0.203685912	0.068232673	0.819478297	-0.63222038	0.156197078	-0.140913183	0.23723371	0.155516111	0.121663709	0.076011818	0.004108878	0.000253641	0.775498412	0.956405468	Bacteria.Firmicutes.Clostridia.Clostridiales.Peptostreptococcaceae.Intestinibacter	RIGI
83431	ENSG00000107201	rs2777729	0.093692788	0.040618225	0.99044858	0.839047383	0.735645453	-0.609535394	0.001313615	0.014506701	0.432535276	0.291859417	0.109316198	0.071140924	0.413886693	0.125455978	0.999785669	0.999420701	Bacteria.Firmicutes.Clostridia.Clostridiales.Ruminococcaceae.Faecalibacterium	RIGI
83432	ENSG00000107201	rs2777729	0.163846201	0.140929513	0.612062511	0.679159258	1.13362769	-0.751730113	-0.074717425	0.038248032	0.80517627	0.504441505	0.146632546	0.092063843	0.846793419	0.4431237	0.998912436	0.995383189	Bacteria.Bacteroidetes.Bacteroidia.Bacteroidales	RIGI
83433	ENSG00000107201	rs2777729	0.003678271	0.001524839	0.182390247	0.11739184	1.19535115	-0.929241771	0.196046472	-0.159585125	0.396883307	0.280924983	0.145476637	0.100585521	0.035661582	0.006813552	0.999586829	0.996426659	Bacteria.Firmicutes.Negativicutes.Selenomonadales.Veillonellaceae.Megasphaera	RIGI
83434	ENSG00000107201	rs2777729	0.001223224	0.000156483	0.270552957	0.060655745	0.748171015	-0.594086314	0.167724686	-0.17349699	0.221390479	0.148102329	0.150952545	0.09089978	0.004078391	0.000201939	0.613079401	0.915997048	Bacteria.Actinobacteria.Actinobacteria.Bifidobacteriales.Bifidobacteriaceae	RIGI
83435	ENSG00000107201	rs2777729	0.020293856	0.009519182	0.35820009	0.40333529	1.120493657	-0.759722051	0.162999989	-0.090065611	0.471124682	0.284454738	0.17616616	0.107082177	0.089513872	0.02437984	0.725328318	0.842234187	Bacteria.Firmicutes.Erysipelotrichia.Erysipelotrichales.Erysipelotrichaceae.Faecalitalea	RIGI
83436	ENSG00000107201	rs2777729	0.001457139	0.000233885	0.367950708	0.107048461	0.768107278	-0.590515691	0.113222341	-0.125820458	0.231174805	0.151715215	0.124895749	0.077007772	0.00498222	0.000268585	0.676484829	0.867193722	Bacteria.Firmicutes.Clostridia.Clostridiales.Peptostreptococcaceae	RIGI
83437	ENSG00000107201	rs2777729	0.002313504	0.0008531	0.667256127	0.479181397	0.787344853	-0.623473997	0.042352203	-0.049294168	0.248393304	0.178406753	0.098070977	0.069266162	0.012730787	0.001984397	0.9593	0.997412515	Bacteria.Proteobacteria.Gammaproteobacteria.Enterobacteriales.Enterobacteriaceae.Citrobacter	RIGI
83438	ENSG00000107201	rs2777729	0.001942636	0.001833179	0.533065415	0.57884853	0.788389023	-0.580849093	-0.076272195	0.044358198	0.2442321	0.178874743	0.121718693	0.079519364	0.012817883	0.00401109	0.960325062	0.920058365	Bacteria.Proteobacteria.Betaproteobacteria.Burkholderiales	RIGI
83439	ENSG00000107201	rs2777729	0.001856725	0.000367265	0.642771537	0.358750313	0.746194763	-0.582800294	0.044458138	-0.060350194	0.230092686	0.155154997	0.095409979	0.065300119	0.005694645	0.000385827	0.823021776	0.874975671	Bacteria.Fusobacteria.Fusobacteriia.Fusobacteriales	RIGI
83440	ENSG00000107201	rs2777729	0.008628565	0.002120097	0.653563964	0.449387804	0.831879658	-0.662758076	0.059727997	-0.065798577	0.30727732	0.207179788	0.132473954	0.086467194	0.058723719	0.006763742	0.997152221	0.990360691	Bacteria.Firmicutes.Clostridia.Clostridiales.Family.XI	RIGI
83441	ENSG00000107201	rs2777729	0.024320151	0.0069728	0.307913739	0.35061614	0.608080955	-0.475475238	0.157990875	-0.088601012	0.263810348	0.170708758	0.15375523	0.094250666	0.037480235	0.00486193	0.602811444	0.921307549	Bacteria.Firmicutes.Bacilli.Lactobacillales.Streptococcaceae.Streptococcus	RIGI
83442	ENSG00000107201	rs2777729	0.011640206	0.001882521	0.7663507	0.28587337	0.842189341	-0.775679386	0.038616124	-0.100454725	0.324525398	0.239521721	0.129419373	0.093364978	0.078643181	0.007261772	0.999028109	0.997798285	Bacteria.Actinobacteria.Actinobacteria.Micrococcales.Micrococcaceae	RIGI
83443	ENSG00000107201	rs2777729	0.204995842	0.103586919	0.598475687	0.562398515	0.553322309	-0.430435026	-0.092831306	0.065246636	0.432253929	0.260786759	0.175434294	0.112064203	0.268579479	0.10516311	0.966546108	0.947727188	Bacteria.Firmicutes.Clostridia.Clostridiales.Ruminococcaceae.Ruminiclostridium.6	RIGI
83444	ENSG00000107201	rs2777729	0.032574016	0.041998638	0.864583718	0.440491156	0.689441671	-0.443706301	0.015232679	-0.048810821	0.315778283	0.213952675	0.088971558	0.062896426	0.083820327	0.034220366	0.99617189	0.965530807	Bacteria.Proteobacteria.Gammaproteobacteria.Enterobacteriales.Enterobacteriaceae	RIGI
83445	ENSG00000107201	rs2777729	0.126844347	0.308121486	0.223650557	0.03673753	0.488940166	-0.216259876	-0.147009835	0.166309369	0.316225757	0.210553192	0.119673587	0.078008206	0.216985022	0.270374612	0.526533234	0.527025564	Bacteria.Firmicutes.Erysipelotrichia.Erysipelotrichales.Erysipelotrichaceae.Holdemanella	RIGI
83446	ENSG00000107201	rs2777729	0.012106369	0.006879777	0.514961476	0.70886649	0.914728718	-0.619905824	0.115945372	-0.039970626	0.354517216	0.222174596	0.177107659	0.106589738	0.042192635	0.008070701	0.937019088	0.988362545	Bacteria.Firmicutes.Clostridia.Clostridiales.Ruminococcaceae.Ruminococcaceae.UCG.003	RIGI
83447	ENSG00000107201	rs2777729	0.182357693	0.040344426	0.235511315	0.45313627	0.445534095	-0.437068609	-0.173336144	0.068286501	0.330584432	0.208983457	0.14478472	0.09048621	0.209340204	0.035856994	0.833657805	0.926870238	Bacteria.Firmicutes.Clostridia.Clostridiales.Lachnospiraceae.Lachnospiraceae.UCG.010	RIGI
83448	ENSG00000107201	rs2777729	0.029085111	0.077527783	0.746460686	0.910194833	0.811016796	-0.499630774	0.056503666	0.014298183	0.363523546	0.278630148	0.174036281	0.126279672	0.145204293	0.091355935	0.998929462	0.998920199	Bacteria.Firmicutes.Clostridia.Clostridiales.Lachnospiraceae..Eubacterium..ventriosum.group	RIGI
83449	ENSG00000107201	rs2777729	0.068286471	0.01264194	0.639913632	0.98315861	0.625834678	-0.558977298	-0.071059208	0.001955192	0.337657136	0.218036685	0.151194012	0.092272763	0.183601341	0.023733637	0.99946547	0.972758773	Bacteria.Firmicutes.Erysipelotrichia.Erysipelotrichales.Erysipelotrichaceae..Clostridium..innocuum.group	RIGI
83450	ENSG00000107201	rs2777729	0.169395336	0.132107908	0.464782865	0.259701786	0.528480598	-0.355534683	-0.161507884	0.150856719	0.380379145	0.233181002	0.219659391	0.132694303	0.211901636	0.075335716	0.999550585	0.914802495	Bacteria.Firmicutes.Clostridia.Clostridiales.Lachnospiraceae.Lachnospiraceae.ND3007.group	RIGI
83451	ENSG00000107201	rs2777729	0.065368797	0.040249177	0.5747041	0.467056536	0.615736148	-0.445827631	-0.097354695	0.085625446	0.328581462	0.213066692	0.172632071	0.117052862	0.129488338	0.03680269	0.988805145	0.994553009	Bacteria.Firmicutes.Clostridia.Clostridiales.Ruminococcaceae.Ruminiclostridium.9	RIGI
83452	ENSG00000107201	rs2777729	0.17446065	0.039853891	0.356133145	0.674529275	0.481202657	-0.456248231	-0.151389587	0.043244161	0.350525893	0.217600194	0.162911564	0.102518732	0.175437001	0.02592999	0.817624287	0.934146702	Bacteria.Firmicutes.Clostridia.Clostridiales.Ruminococcaceae.Ruminococcus.2	RIGI
83453	ENSG00000107201	rs2777729	0.002325911	0.000508783	0.291219608	0.07554326	0.722180037	-0.551883109	0.090793541	-0.105225618	0.227964005	0.150939396	0.085334688	0.058277741	0.005690691	0.000499038	0.782885864	0.791765154	Bacteria.Proteobacteria.Gammaproteobacteria.Pasteurellales.Pasteurellaceae.Haemophilus	RIGI
83454	ENSG00000107201	rs2777729	0.043145943	0.033459954	0.895380918	0.512075509	0.723975046	-0.470715172	-0.019661921	0.061940991	0.351098476	0.216727862	0.148946844	0.093967155	0.11355727	0.040286502	0.943417029	0.908416907	Bacteria.Firmicutes.Clostridia.Clostridiales.Lachnospiraceae..Eubacterium..xylanophilum.group	RIGI
83455	ENSG00000107201	rs2777729	0.002861141	0.000789596	0.673415944	0.495164648	0.72449949	-0.544997871	-0.044603211	0.048847097	0.233860148	0.154867012	0.105357637	0.07121375	0.006849236	0.000683777	0.998880039	0.96820766	Bacteria.Proteobacteria.Deltaproteobacteria.Desulfovibrionales.Desulfovibrionaceae.Bilophila	RIGI
83456	ENSG00000107201	rs2777729	0.229043565	0.12651128	0.057979212	0.078599997	0.36278192	-0.31188131	-0.297757637	0.184884864	0.29881216	0.201531529	0.154324757	0.103486058	0.226063876	0.05850762	0.665426552	0.961152204	Bacteria.Bacteroidetes.Bacteroidia.Bacteroidales.Porphyromonadaceae.Odoribacter	RIGI
83457	ENSG00000107201	rs2777729	0.004643998	0.000718166	0.618960493	0.263663492	0.828083847	-0.744249423	0.08596037	-0.13720737	0.282572021	0.209707782	0.172029993	0.121704542	0.035634126	0.003032353	0.998330087	0.999834196	Bacteria.Actinobacteria.Coriobacteriia.Coriobacteriales.Coriobacteriaceae.Collinsella	RIGI
83458	ENSG00000107201	rs2777729	0.001858765	0.000368822	0.646741849	0.363075228	0.746179933	-0.582747902	0.0439137	-0.059791389	0.230113893	0.15519423	0.095381442	0.065284502	0.005690368	0.00039897	0.810766432	0.8806471	Bacteria.Fusobacteria.Fusobacteriia.Fusobacteriales.Fusobacteriaceae.Fusobacterium	RIGI
83459	ENSG00000107201	rs2777729	0.003604586	0.001972072	0.716124968	0.647135274	0.785067791	-0.60030264	-0.048047924	0.038820671	0.260056062	0.186253542	0.131563684	0.084420317	0.02371722	0.00415049	0.964011852	0.931534808	Bacteria.Proteobacteria.Betaproteobacteria	RIGI
83460	ENSG00000107201	rs2777729	0.007821746	0.008252657	0.799853843	0.885767886	0.76882667	-0.524529275	-0.030829552	-0.011562038	0.280246839	0.192580303	0.121108805	0.080170626	0.028150036	0.008415842	0.99786128	0.999462671	Bacteria.Firmicutes.Clostridia.Clostridiales.Lachnospiraceae.Anaerostipes	RIGI
83461	ENSG00000107201	rs2777729	0.026722077	0.023342214	0.861953882	0.540572934	0.69350337	-0.475778327	0.015552007	-0.038044698	0.306016447	0.204921891	0.089088785	0.061846514	0.062693336	0.01999881	0.998302481	0.99762474	Bacteria.Proteobacteria.Gammaproteobacteria.Enterobacteriales.Enterobacteriaceae.Escherichia.Shigella	RIGI
83462	ENSG00000107201	rs2777729	0.003398153	0.000280011	0.658365295	0.207767084	0.805767322	-0.696291518	-0.046917336	0.089785074	0.265127331	0.181405416	0.105626797	0.070574796	0.017505755	0.000874289	0.99514452	0.969189617	Bacteria.Firmicutes.Clostridia.Clostridiales.Ruminococcaceae.Subdoligranulum	RIGI
83463	ENSG00000107201	rs2777729	0.163803238	0.14089627	0.611961595	0.679068028	1.133736334	-0.751790658	-0.074736757	0.038258882	0.805170127	0.50443923	0.146628813	0.092062201	0.848360306	0.443398059	0.998947111	0.995399427	Bacteria.Bacteroidetes	RIGI
83464	ENSG00000107201	rs2777729	0.08610547	0.068516571	0.753540482	0.731416604	0.886267135	-0.662254723	-0.0508314	0.038281142	0.508662201	0.357612127	0.161223975	0.11105669	0.380558428	0.146844895	0.996108676	0.998901623	Bacteria.Firmicutes.Clostridia.Clostridiales.Lachnospiraceae..Ruminococcus..gnavus.group	RIGI
83465	ENSG00000107201	rs2777729	0.002186008	0.000700436	0.763196301	0.924397908	0.746269585	-0.553376474	-0.038852746	0.008005937	0.234033533	0.155581409	0.128424318	0.084044077	0.005409194	0.00076822	0.99766152	0.961528557	Bacteria.Firmicutes.Clostridia.Clostridiales.Lachnospiraceae.Coprococcus.1	RIGI
83466	ENSG00000107201	rs2777729	0.044897501	0.016542676	0.397370678	0.385486956	0.591187483	-0.457555643	0.13025229	-0.083432675	0.289161249	0.186038869	0.152902877	0.09550105	0.066906522	0.010990415	0.573387623	0.910444892	Bacteria.Firmicutes.Bacilli.Lactobacillales	RIGI
83467	ENSG00000107201	rs2777729	0.001204449	0.000172457	0.226925225	0.105399211	0.831922958	-0.633847876	-0.132048636	0.113329594	0.245810215	0.159150389	0.108264593	0.069029826	0.006163225	0.000366031	0.84002265	0.780026907	Bacteria.Firmicutes.Clostridia.Clostridiales.Lachnospiraceae.Roseburia	RIGI
83468	ENSG00000107201	rs2777729	0.026497674	0.008951475	0.282867333	0.278223437	0.599044231	-0.463267897	0.166392925	-0.103240643	0.263929027	0.171984533	0.153678782	0.094427697	0.038967956	0.005525244	0.60342226	0.955303348	Bacteria.Firmicutes.Bacilli.Lactobacillales.Streptococcaceae	RIGI
83469	ENSG00000107201	rs2777729	0.004281523	0.002202693	0.925467573	0.633624326	0.763347713	-0.533230772	0.010811816	0.037510491	0.257972579	0.167356994	0.115133284	0.078333682	0.013108984	0.001676944	0.999989953	0.995249858	Bacteria.Firmicutes.Clostridia.Clostridiales.Christensenellaceae	RIGI
83470	ENSG00000107201	rs2777729	0.013197925	0.00540185	0.946143631	0.782187308	0.737679015	-0.611257133	-0.008787101	-0.02514359	0.289605339	0.212460187	0.12958832	0.090574964	0.061173842	0.010761963	0.999814869	0.942552604	Bacteria.Actinobacteria.Actinobacteria.Corynebacteriales.Corynebacteriaceae	RIGI
83471	ENSG00000107201	rs2777729	0.506812943	0.320366634	0.864517249	0.632749406	0.999505236	-1.063795551	-0.043509303	0.08570275	1.497502178	1.062475922	0.254004713	0.17851322	0.999415694	0.784667062	0.990344402	0.959351878	Bacteria.Firmicutes	RIGI
83472	ENSG00000107201	rs2777729	0.001222756	0.000156351	0.271222222	0.060796738	0.748187951	-0.594116964	0.167495061	-0.173404543	0.221387387	0.148100757	0.150958529	0.090902395	0.004085964	0.000202087	0.61527136	0.915965768	Bacteria.Actinobacteria.Actinobacteria.Bifidobacteriales.Bifidobacteriaceae.Bifidobacterium	RIGI
83473	ENSG00000107201	rs2777729	0.004708477	0.022854201	0.395377788	0.895835099	0.859372637	-0.487369489	0.118588412	0.012355699	0.293735333	0.209139731	0.138621271	0.094009835	0.026353786	0.022593219	0.974916192	0.999911927	Bacteria.Firmicutes.Clostridia.Clostridiales.Ruminococcaceae.Ruminococcus.1	RIGI
83474	ENSG00000107201	rs2777729	0.002196974	0.000733932	0.747472231	0.935112292	0.738015504	-0.545405044	-0.037953953	0.006146081	0.231566472	0.153975264	0.117386809	0.0752039	0.005554912	0.000697133	0.94253553	0.993341467	Bacteria.Bacteroidetes.Bacteroidia.Bacteroidales.Porphyromonadaceae.Parabacteroides	RIGI
83475	ENSG00000107201	rs2777729	0.00846299	0.002090246	0.642923571	0.620295899	0.692553621	-0.52430718	-0.052463829	0.03327213	0.255139167	0.163657825	0.112642309	0.066841463	0.018786419	0.001806474	0.761869938	0.866767892	Bacteria.Proteobacteria.Betaproteobacteria.Burkholderiales.Alcaligenaceae.Sutterella	RIGI
83476	ENSG00000107201	rs2777729	0.212714054	0.158962345	0.475199264	0.190266701	0.526224552	-0.351087448	0.107626479	-0.120980947	0.418200496	0.246433128	0.149866262	0.091416367	0.226968131	0.102917848	0.91319125	0.792297557	Bacteria.Firmicutes.Negativicutes.Selenomonadales.Veillonellaceae	RIGI
83477	ENSG00000107201	rs2777729	0.010933922	0.001047661	0.985675498	0.342698654	0.729477856	-0.720002132	0.00207955	0.085016601	0.278550747	0.209959469	0.115388111	0.088955056	0.085006123	0.006495314	0.999537298	0.969568167	Bacteria.Firmicutes.Clostridia.Clostridiales.Lachnospiraceae.Lachnospiraceae.UCG.008	RIGI
83478	ENSG00000107201	rs2777729	0.003831671	0.000131856	0.799424788	0.169929822	0.763466745	-0.709816021	0.051181444	-0.190022419	0.254684941	0.174766863	0.200618203	0.1369444	0.017697133	0.000522564	0.930516582	0.994989321	Bacteria.Actinobacteria.Coriobacteriia.Coriobacteriales	RIGI
83479	ENSG00000107201	rs2777729	0.042996583	0.004388889	0.874384267	0.420316764	0.800295601	-0.704569342	0.027914114	-0.082468147	0.38782425	0.238808115	0.175884455	0.101694928	0.108165451	0.012283932	0.998201428	0.99782309	Bacteria.Firmicutes.Bacilli.Bacillales.Staphylococcaceae.Staphylococcus	RIGI
83480	ENSG00000107201	rs2777729	0.004415011	0.003101911	0.451879211	0.800927252	0.911789333	-0.607167846	0.122534519	-0.029161437	0.30926163	0.197745332	0.161917225	0.115187259	0.021477256	0.005716217	0.836256722	0.994506574	Bacteria.Firmicutes.Clostridia.Clostridiales.Family.XIII	RIGI
83481	ENSG00000107201	rs2777729	0.10274761	0.042279433	0.379226988	0.181431304	1.579863052	-1.55314136	-0.166906555	0.197787567	0.954812445	0.749971769	0.188538243	0.146442493	0.700525139	0.308993875	0.876277026	0.715792745	Bacteria.Firmicutes.Clostridia.Clostridiales.Lachnospiraceae	RIGI
83482	ENSG00000107201	rs2777729	0.00151351	0.000512783	0.377752222	0.387172912	0.818795669	-0.600302808	-0.109614297	0.067701712	0.247353003	0.164290837	0.123436052	0.077771795	0.005727987	0.000941924	0.862216492	0.994448463	Bacteria.Bacteroidetes.Bacteroidia.Bacteroidales.Porphyromonadaceae	RIGI
83483	ENSG00000107201	rs2777729	0.00186052	0.000164959	0.560898754	0.214734731	0.875386353	-0.730715825	0.117646696	-0.146426206	0.269985773	0.182870856	0.201288846	0.11688833	0.008045982	0.00040858	0.998173674	0.988251379	Bacteria.Firmicutes.Bacilli.Bacillales	RIGI
83484	ENSG00000107201	rs2777729	0.004458968	0.002333998	0.945248405	0.619002775	0.760790875	-0.530820478	0.007897266	0.038909221	0.258350187	0.167620896	0.114558151	0.077877302	0.01365239	0.001706937	0.999417824	0.997023453	Bacteria.Firmicutes.Clostridia.Clostridiales.Christensenellaceae.Christensenellaceae.R.7.group	RIGI
83485	ENSG00000107201	rs2777729	0.052389548	0.033350765	0.322102402	0.127975922	0.563494878	-0.398780759	-0.186039286	0.177386761	0.285234347	0.183490244	0.186481222	0.11507396	0.07325026	0.020233211	0.773289412	0.678686185	Bacteria.Firmicutes.Clostridia.Clostridiales.Ruminococcaceae.Butyricicoccus	RIGI
83486	ENSG00000107201	rs2777729	0.003877336	0.001070972	0.453218523	0.349765999	0.880989787	-0.65754563	0.111808682	-0.090142341	0.294293134	0.192141679	0.148184398	0.095720103	0.012026553	0.001457251	0.999550314	0.996901429	Bacteria.Proteobacteria.Gammaproteobacteria.Pseudomonadales	RIGI
83487	ENSG00000107201	rs2777729	0.010061584	0.001814951	0.921874695	0.3659048	0.811468752	-0.747658173	0.012792392	-0.085043989	0.306203715	0.230010299	0.129940172	0.093409993	0.044960545	0.004098297	0.998892902	0.997803387	Bacteria.Actinobacteria.Actinobacteria.Micrococcales	RIGI
83488	ENSG00000107201	rs2777729	0.001375013	0.000343136	0.289347642	0.265307065	0.810795417	-0.601266824	0.11356847	-0.081086181	0.242642983	0.159195984	0.106323344	0.072174636	0.006522769	0.000726029	0.998970432	0.998994847	Bacteria.Firmicutes.Erysipelotrichia.Erysipelotrichales.Erysipelotrichaceae.Erysipelatoclostridium	RIGI
83489	ENSG00000107201	rs2777729	0.001478084	0.00065711	0.108210895	0.102316578	1.180909253	-0.856343863	0.227146959	-0.156191652	0.355913341	0.239414556	0.139493367	0.094275842	0.029501654	0.005529805	0.999437234	0.98110946	Bacteria.Proteobacteria.Betaproteobacteria.Neisseriales.Neisseriaceae	RIGI
83490	ENSG00000107201	rs2777729	0.077211809	0.049013966	0.448204117	0.356899545	0.576030074	-0.418827013	-0.119341593	0.094009076	0.320885232	0.208840514	0.156418638	0.101326322	0.171345902	0.047629011	0.998768023	0.968795904	Bacteria.Firmicutes.Clostridia.Clostridiales.Ruminococcaceae.Ruminococcaceae.NK4A214.group	RIGI
83491	ENSG00000107290	rs1185996	0.149978825	0.205780409	0.941022331	0.905758956	0.439005426	-0.235055139	-0.01258596	0.012632041	0.30139865	0.183946541	0.169468391	0.106289832	0.101635074	0.046186925	0.998239218	0.997356147	Bacteria.Firmicutes.Clostridia.Clostridiales.Ruminococcaceae.Flavonifractor	SETX
83492	ENSG00000107290	rs1185996	0.12330118	0.183530335	0.593172685	0.708042483	0.539663065	-0.27240838	0.080450712	-0.032201791	0.345711387	0.202675412	0.149855445	0.085618338	0.131174857	0.086644243	0.998115183	0.993943049	Bacteria.Firmicutes.Clostridia.Clostridiales.Clostridiaceae.1	SETX
83493	ENSG00000107290	rs1185996	0.56533147	0.550030445	0.256987598	0.419828965	0.205108491	-0.126866869	0.129910443	-0.059430143	0.354950848	0.211162957	0.113613959	0.073208546	0.291308168	0.183174668	0.999507593	0.935584968	Bacteria.Firmicutes.Clostridia.Clostridiales.Lachnospiraceae.Lachnoclostridium	SETX
83494	ENSG00000107290	rs1185996	0.055386491	0.130502795	0.199521614	0.453925402	0.73161947	-0.355478126	0.21917634	-0.081242206	0.375127116	0.232158644	0.169129834	0.107842865	0.087580823	0.05940602	0.891730367	0.87654265	Bacteria.Firmicutes.Clostridia.Clostridiales.Ruminococcaceae.Ruminococcaceae.UCG.005	SETX
83495	ENSG00000107290	rs1185996	0.018729386	0.032863295	0.050874352	0.110526497	0.852921263	-0.454337806	0.279983475	-0.139734238	0.353852016	0.20845388	0.140781701	0.086385613	0.027915792	0.0149902	0.440429088	0.880200813	Bacteria.Firmicutes.Negativicutes.Selenomonadales.Acidaminococcaceae	SETX
83496	ENSG00000107290	rs1185996	0.4289866	0.724071008	0.576915271	0.321286584	0.302643747	-0.083804892	0.113439298	-0.129256368	0.380289123	0.236382174	0.20232506	0.129343531	0.348483016	0.233377641	0.94497438	0.972299477	Bacteria.Actinobacteria	SETX
83497	ENSG00000107290	rs1185996	0.316281786	0.263761791	0.844512715	0.642013283	0.510006181	-0.370444627	-0.036607183	0.056749371	0.505059611	0.328657011	0.185919857	0.121509985	0.689065214	0.370172488	0.99967607	0.999141757	Bacteria.Firmicutes.Negativicutes.Selenomonadales	SETX
83498	ENSG00000107290	rs1185996	0.378271096	0.465874128	0.556370174	0.497082938	0.31848812	-0.158454152	-0.087808324	0.059491579	0.359040442	0.216035953	0.148512126	0.087120712	0.17937562	0.115942545	0.99894297	0.998882343	Bacteria.Verrucomicrobia.Verrucomicrobiae.Verrucomicrobiales.Verrucomicrobiaceae.Akkermansia	SETX
83499	ENSG00000107290	rs1185996	0.15766231	0.193498074	0.984400288	0.741854383	0.426290305	-0.238905928	-0.003018539	0.030487673	0.298271473	0.181858366	0.153796682	0.092167502	0.103394797	0.050905743	0.947583026	0.953661219	Bacteria.Proteobacteria.Deltaproteobacteria	SETX
83500	ENSG00000107290	rs1185996	0.147691619	0.255773298	0.650651217	0.941102035	0.449642838	-0.218516337	-0.081348617	0.007777753	0.30694119	0.190612631	0.178814956	0.104868467	0.111729656	0.05957634	0.889022055	0.998318077	Bacteria.Firmicutes.Clostridia.Clostridiales.Lachnospiraceae..Eubacterium..hallii.group	SETX
83501	ENSG00000107290	rs1185996	0.307626754	0.261948054	0.605952332	0.938854427	0.356947564	-0.263496259	-0.076647258	0.00740575	0.347170345	0.232877725	0.147869724	0.096175312	0.401299657	0.171408228	0.999028109	0.999437707	Bacteria.Actinobacteria.Actinobacteria.Micrococcales.Micrococcaceae	SETX
83502	ENSG00000107290	rs1185996	0.286545465	0.532093234	0.544733007	0.24751575	0.345410009	-0.125562707	0.105310611	-0.129983745	0.321484158	0.199902594	0.172974681	0.111408096	0.20523875	0.161871173	0.696191301	0.880307361	Bacteria.Actinobacteria.Actinobacteria	SETX
83503	ENSG00000107290	rs1185996	0.151895521	0.167040126	0.660992864	0.558727369	0.545816848	-0.337108702	0.08329818	-0.066840867	0.37652001	0.241278459	0.189086314	0.113729553	0.260942087	0.122219245	0.997152221	0.990360691	Bacteria.Firmicutes.Clostridia.Clostridiales.Family.XI	SETX
83504	ENSG00000107290	rs1185996	0.328045956	0.492658066	0.299760709	0.264532221	0.313972341	-0.139312928	-0.13392753	0.090433343	0.318637258	0.201923722	0.128140373	0.080362861	0.237401281	0.204286336	0.820408144	0.744563589	Bacteria.Firmicutes.Clostridia.Clostridiales.Lachnospiraceae.Tyzzerella	SETX
83505	ENSG00000107290	rs1185996	0.177189784	0.279341398	0.217379663	0.146206303	0.403377222	-0.198008265	-0.256079753	0.178634459	0.295723134	0.18153113	0.205616639	0.12148739	0.119131459	0.05873112	0.744318894	0.980985352	Bacteria.Firmicutes.Clostridia.Clostridiales.Ruminococcaceaencultured	SETX
83506	ENSG00000107290	rs1185996	0.066908648	0.085107272	0.091449042	0.0760301	0.559379697	-0.324520336	0.227952185	-0.14734385	0.300252588	0.185647983	0.133089611	0.081743407	0.055566657	0.033202066	0.99994518	0.999865593	Bacteria.Bacteroidetes.Bacteroidia.Bacteroidales.Prevotellaceae	SETX
83507	ENSG00000107290	rs1185996	0.639393839	0.902109423	0.422995513	0.262353465	0.202546342	-0.031988056	-0.17006049	0.148490295	0.430291927	0.259073547	0.210928274	0.131348201	0.475291706	0.339096501	0.87062763	0.978883571	Bacteria.Firmicutes.Clostridia.Clostridiales.Family.XIII.Family.XIII.AD3011.group	SETX
83508	ENSG00000107290	rs1185996	0.070651067	0.05913178	0.289343744	0.156613914	0.719191831	-0.46391611	-0.178819894	0.151735143	0.391415487	0.24157453	0.167410674	0.105895701	0.112379081	0.035601709	0.993501001	0.838755538	Bacteria.Firmicutes.Erysipelotrichia.Erysipelotrichales	SETX
83509	ENSG00000107290	rs1185996	0.564433712	0.470873278	0.683239369	0.882174978	0.280573407	-0.219136054	-0.085760073	0.018827769	0.484425115	0.302159897	0.209244744	0.126541312	0.61190323	0.344057398	0.998986731	0.998377846	Bacteria.Firmicutes.Clostridia.Clostridiales.Family.XI.Anaerococcus	SETX
83510	ENSG00000107290	rs1185996	0.010110677	0.024136427	0.013363994	0.02730977	0.898041705	-0.47585551	0.470735225	-0.240748055	0.339104945	0.206168022	0.185155231	0.106657108	0.027470876	0.012393874	0.778709589	0.720040513	Bacteria.Firmicutes.Clostridia.Clostridiales.Lachnospiraceae..Eubacterium..eligens.group	SETX
83511	ENSG00000107290	rs1185996	0.01973868	0.043662615	0.064576442	0.128217484	1.163244951	-0.604598786	0.412112317	-0.201635977	0.486825202	0.293952294	0.219253983	0.130889187	0.08196272	0.045624109	0.999274386	0.998480911	Bacteria.Firmicutes.Clostridia.Clostridiales.Ruminococcaceae.Ruminococcaceae.UCG.013	SETX
83512	ENSG00000107290	rs1185996	0.64038258	0.561112881	0.842430928	0.734364078	0.762756663	-0.572069313	-0.058263128	0.059137737	1.625213052	0.979324529	0.291944145	0.173544876	0.987348183	0.748148444	0.996576058	0.864103405	Bacteria.Firmicutes.Clostridia.Clostridiales	SETX
83513	ENSG00000107290	rs1185996	0.444715989	0.409811801	0.76582033	0.975283933	0.353198162	-0.259419125	-0.051309832	-0.003658831	0.459375867	0.312741628	0.171560081	0.117648668	0.401038721	0.240628972	0.999586829	0.996426659	Bacteria.Firmicutes.Negativicutes.Selenomonadales.Veillonellaceae.Megasphaera	SETX
83514	ENSG00000107290	rs1185996	0.040994286	0.05867362	0.108663828	0.107052013	0.714315311	-0.387690812	0.26683582	-0.16080048	0.34269011	0.201506753	0.164081199	0.098418133	0.052796294	0.025898124	0.764627712	0.956405468	Bacteria.Firmicutes.Clostridia.Clostridiales.Peptostreptococcaceae.Intestinibacter	SETX
83515	ENSG00000107290	rs1185996	0.291203604	0.297463596	0.165270282	0.124537315	0.333499284	-0.1966531	-0.227112457	0.151377127	0.313437552	0.187255785	0.161863277	0.097298343	0.152507991	0.077741474	0.999334555	0.975827082	Bacteria.Firmicutes.Erysipelotrichia.Erysipelotrichales.Erysipelotrichaceae.Erysipelotrichaceae.UCG.003	SETX
83516	ENSG00000107290	rs1185996	0.156379797	0.198379555	0.854941071	0.657557722	0.427997525	-0.236594634	-0.028272865	0.040971148	0.298527414	0.182101359	0.154046306	0.092007277	0.091243161	0.050923539	0.974303038	0.961745829	Bacteria.Proteobacteria.Deltaproteobacteria.Desulfovibrionales.Desulfovibrionaceae	SETX
83517	ENSG00000107290	rs1185996	0.125726992	0.1614843	0.574685198	0.493569941	0.480817986	-0.265747765	0.10026369	-0.072237497	0.310041019	0.187677992	0.177781576	0.104924719	0.0999672	0.039625605	0.719851693	0.869357444	Bacteria.Firmicutes.Clostridia.Clostridiales.Peptostreptococcaceae	SETX
83518	ENSG00000107290	rs1185996	0.150764893	0.213949239	0.746469787	0.606032716	0.434352083	-0.229098585	-0.03816405	0.037183471	0.298788191	0.182566724	0.117553017	0.071751281	0.096689845	0.066285085	0.991932877	0.991974206	Bacteria.Proteobacteria.Betaproteobacteria.Burkholderiales.Alcaligenaceae.Parasutterella	SETX
83519	ENSG00000107290	rs1185996	0.216351206	0.33646928	0.817389443	0.690712507	0.401217933	-0.195963346	-0.034827367	0.038023598	0.321425465	0.20239548	0.150229792	0.095144762	0.146526534	0.068252845	0.999989953	0.995366106	Bacteria.Firmicutes.Clostridia.Clostridiales.Christensenellaceae	SETX
83520	ENSG00000107290	rs1185996	0.126342297	0.184318662	0.602501082	0.636011834	0.479768867	-0.262816469	0.075137871	-0.044306297	0.309876572	0.195895503	0.143577943	0.093181423	0.1087368	0.062966081	0.999550314	0.996901429	Bacteria.Proteobacteria.Gammaproteobacteria.Pseudomonadales	SETX
83521	ENSG00000107290	rs1185996	0.1886575	0.459233591	0.529438069	0.898028252	0.770686057	-0.256251398	-0.094491034	-0.01175285	0.580209436	0.344205562	0.149463049	0.091357409	0.288261959	0.249718217	0.844592292	0.99560689	Bacteria.Proteobacteria.Gammaproteobacteria	SETX
83522	ENSG00000107290	rs1185996	0.012788506	0.022458936	0.034394973	0.061466655	0.96377396	-0.516717984	0.311824729	-0.166310068	0.376581165	0.221061634	0.144351365	0.087415393	0.025153803	0.012418787	0.390783219	0.781953157	Bacteria.Firmicutes.Negativicutes.Selenomonadales.Acidaminococcaceae.Phascolarctobacterium	SETX
83523	ENSG00000107290	rs1185996	0.070237836	0.077948099	0.241700409	0.220573421	0.859098091	-0.486204513	0.223864756	-0.134513284	0.46685428	0.271535874	0.189497999	0.108766074	0.182791301	0.089776832	0.996423631	0.938343963	Bacteria.Bacteroidetes.Bacteroidia.Bacteroidales.Prevotellaceae.Prevotella.7	SETX
83524	ENSG00000107290	rs1185996	0.295666295	0.221514492	0.651199922	0.836307421	0.33689882	-0.235164394	0.064556062	0.017740092	0.319598329	0.190543894	0.142142208	0.085520445	0.208839323	0.07812465	0.942193233	0.932414004	Bacteria.Firmicutes.Clostridia.Clostridiales.Lachnospiraceae.Roseburia	SETX
83525	ENSG00000107290	rs1185996	0.429904801	0.443751819	0.783348242	0.715813777	0.659351829	-0.437058951	-0.044914606	0.039007071	0.830171465	0.567239506	0.162686132	0.106685857	0.90140863	0.619487586	0.998912436	0.995383189	Bacteria.Bacteroidetes.Bacteroidia.Bacteroidales	SETX
83526	ENSG00000107290	rs1185996	0.32568862	0.416723993	0.725912675	0.773986393	0.366429055	-0.1970203	-0.065354102	0.033684834	0.370052381	0.241076107	0.185631832	0.116821342	0.274839445	0.151723326	0.962042718	0.99035501	Bacteria.Firmicutes.Clostridia.Clostridiales.Ruminococcaceae.Ruminococcaceae.UCG.003	SETX
83527	ENSG00000107290	rs1185996	0.153299442	0.245771868	0.390078478	0.826944806	0.425446012	-0.21295533	-0.130000544	0.021601478	0.294506521	0.181843111	0.150259826	0.098416118	0.098899315	0.071773465	0.601745621	0.993268496	Bacteria.Firmicutes.Negativicutes.Selenomonadales.Veillonellaceae.Veillonella	SETX
83528	ENSG00000107290	rs1185996	0.53479949	0.254696877	0.95407722	0.58711055	0.421328259	-0.494067846	0.009055852	0.052005602	0.675240325	0.429992519	0.156657341	0.095300373	0.867242973	0.514944174	0.957429084	0.939156644	Bacteria.Firmicutes.Clostridia.Clostridiales.Ruminococcaceae	SETX
83529	ENSG00000107290	rs1185996	0.041320158	0.033994592	0.100180053	0.045936258	0.66150529	-0.441768537	0.181932717	-0.138636027	0.317882056	0.204034023	0.10911375	0.068147011	0.102082274	0.03723156	0.999614985	0.99936283	Bacteria.Firmicutes.Clostridia.Clostridiales.Lachnospiraceae.Tyzzerella.4	SETX
83530	ENSG00000107290	rs1185996	0.22492061	0.27756279	0.532689006	0.314261846	0.386489059	-0.207417336	-0.101016926	0.097053226	0.315495341	0.189448561	0.16105898	0.095708487	0.11785623	0.061618061	0.996546716	0.994860843	Bacteria.Firmicutes.Clostridia.Clostridiales.Ruminococcaceae.Ruminococcaceae.UCG.002	SETX
83531	ENSG00000107290	rs1185996	0.412220572	0.505159185	0.415745346	0.371107312	0.287808343	-0.141054063	-0.119179434	0.076990728	0.348766392	0.21051054	0.145521807	0.085493967	0.186292563	0.125842945	0.998409995	0.996467843	Bacteria.Verrucomicrobia	SETX
83532	ENSG00000107290	rs1185996	0.060002534	0.14461232	0.195261411	0.373508621	0.879090393	-0.42402883	0.243940339	-0.101963268	0.459377426	0.287219268	0.186435589	0.113798154	0.13025818	0.113212877	0.798038431	0.90296591	Bacteria.Firmicutes.Clostridia.Clostridiales.Ruminococcaceae.Ruminococcaceae.UCG.014	SETX
83533	ENSG00000107290	rs1185996	0.315802296	0.371187089	0.724124662	0.679824048	0.643598381	-0.407585301	-0.046749603	0.036662208	0.636720063	0.452677001	0.131889862	0.088441014	0.801246791	0.555036026	0.99911693	0.98634337	Bacteria.Bacteroidetes.Bacteroidia.Bacteroidales.Bacteroidaceae.Bacteroides	SETX
83534	ENSG00000107290	rs1185996	0.167082008	0.231842248	0.908237798	0.5026192	0.412980615	-0.21802047	-0.013660339	-0.0505268	0.29561178	0.180669927	0.118061952	0.074957492	0.094166541	0.055500066	0.906019525	0.951769913	Bacteria.Proteobacteria.Gammaproteobacteria.Pasteurellales.Pasteurellaceae.Haemophilus	SETX
83535	ENSG00000107290	rs1185996	0.504035263	0.530903595	0.078153578	0.123787093	0.214636294	-0.124815153	0.337964934	-0.16972778	0.319478842	0.198135676	0.188880368	0.108872038	0.269249258	0.158953612	0.997851323	0.935348541	Bacteria.Firmicutes.Clostridia.Clostridiales.Lachnospiraceae.Fusicatenibacter	SETX
83536	ENSG00000107290	rs1185996	0.076783576	0.069062019	0.310509726	0.185831998	0.703025501	-0.442067145	-0.170862686	0.13965165	0.391048848	0.239194746	0.167183678	0.10445611	0.106556734	0.032993044	0.999513786	0.866785683	Bacteria.Firmicutes.Erysipelotrichia.Erysipelotrichales.Erysipelotrichaceae	SETX
83537	ENSG00000107290	rs1185996	0.167164698	0.225612067	0.601056844	0.618933858	0.420458675	-0.224714407	-0.085939833	0.047325363	0.301024073	0.18371363	0.16356622	0.094703667	0.099232502	0.052566558	0.998880039	0.977338403	Bacteria.Proteobacteria.Deltaproteobacteria.Desulfovibrionales.Desulfovibrionaceae.Bilophila	SETX
83538	ENSG00000107290	rs1185996	0.37194533	0.484791399	0.917475136	0.998168973	0.484491973	-0.231678092	-0.020753308	0.000274299	0.538950913	0.329755721	0.199527737	0.119076159	0.586417027	0.394927847	0.996108676	0.999529633	Bacteria.Firmicutes.Clostridia.Clostridiales.Lachnospiraceae..Ruminococcus..gnavus.group	SETX
83539	ENSG00000107290	rs1185996	0.165376445	0.14446069	0.62788665	0.449485218	0.534421855	-0.334109555	-0.073650275	0.069769368	0.380980049	0.2262249	0.151239119	0.091705076	0.223189409	0.080800024	0.960219234	0.92558861	Bacteria.Proteobacteria.Betaproteobacteria	SETX
83540	ENSG00000107290	rs1185996	0.269955167	0.312123232	0.990345039	0.967656869	0.445593257	-0.232457514	0.002295575	0.004286128	0.400530026	0.228217941	0.188984056	0.105306793	0.213644719	0.120465741	0.999664576	0.997282036	Bacteria.Firmicutes.Clostridia.Clostridiales.Clostridiaceae.1.Clostridium.sensu.stricto.1	SETX
83541	ENSG00000107290	rs1185996	0.204040038	0.221132396	0.333179303	0.637973892	0.382531978	-0.22445743	-0.134707794	0.038451127	0.298194869	0.18171639	0.138178801	0.08134051	0.126429411	0.053651886	0.718444111	0.8806471	Bacteria.Fusobacteria.Fusobacteriia.Fusobacteriales.Fusobacteriaceae.Fusobacterium	SETX
83542	ENSG00000107290	rs1185996	0.287257359	0.297308453	0.968471814	0.894371264	0.432608457	-0.267354069	-0.007772141	-0.016040182	0.403242902	0.254495799	0.195893983	0.120342366	0.273309407	0.165993683	0.989101651	0.958055178	Bacteria.Firmicutes.Bacilli.Lactobacillales.Carnobacteriaceae	SETX
83543	ENSG00000107290	rs1185996	0.190995025	0.333787106	0.870211526	0.9312791	0.469963728	-0.244412158	0.027357527	-0.010640848	0.355708234	0.251027587	0.166787189	0.122922718	0.301889817	0.191263517	0.99946547	0.97213975	Bacteria.Firmicutes.Erysipelotrichia.Erysipelotrichales.Erysipelotrichaceae..Clostridium..innocuum.group	SETX
83544	ENSG00000107290	rs1185996	0.10768112	0.018398849	0.544414869	0.092459456	0.712909134	-0.773583868	-0.081401966	0.156592481	0.437134294	0.319997733	0.133598309	0.091717208	0.376351678	0.082841751	0.838789017	0.890273479	Bacteria.Firmicutes.Clostridia.Clostridiales.Lachnospiraceae..Eubacterium..rectale.group	SETX
83545	ENSG00000107290	rs1185996	0.227178387	0.342312205	0.843784754	0.79751323	0.406267014	-0.205214653	-0.027683784	0.023398793	0.333275469	0.21454834	0.139935997	0.090832039	0.174914749	0.12554921	0.999305535	0.994727898	Bacteria.Proteobacteria.Gammaproteobacteria.Pseudomonadales.Pseudomonadaceae.Pseudomonas	SETX
83546	ENSG00000107290	rs1185996	0.921131246	0.917284456	0.101864225	0.131103143	0.037754957	-0.0234205	-0.293766325	0.159383094	0.379873292	0.224649831	0.177076039	0.104256541	0.450370293	0.251968657	0.760600799	0.924758292	Bacteria.Firmicutes.Clostridia.Clostridiales.Ruminococcaceae.Ruminococcus.2	SETX
83547	ENSG00000107290	rs1185996	0.070462557	0.05306354	0.267910493	0.157659761	0.762492496	-0.49504751	0.22627561	-0.170649853	0.414696586	0.251322255	0.202517281	0.119401416	0.139389745	0.063563403	0.998201428	0.99782309	Bacteria.Firmicutes.Bacilli.Bacillales.Staphylococcaceae.Staphylococcus	SETX
83548	ENSG00000107290	rs1185996	0.038092582	0.031025622	0.172922541	0.084503435	0.815152635	-0.537177753	0.194125789	-0.15272439	0.385173575	0.243741085	0.140896679	0.087195769	0.075195131	0.025840901	0.998735039	0.999709092	Bacteria.Bacteroidetes.Bacteroidia.Bacteroidales.Prevotellaceae.Prevotella.9	SETX
83549	ENSG00000107290	rs1185996	0.195195132	0.238767016	0.084062005	0.124898398	0.385898953	-0.214321254	-0.274146662	0.152746406	0.294885574	0.180279367	0.156292517	0.098274243	0.106883531	0.067829858	0.918237398	0.878535754	Bacteria.Firmicutes.Clostridia.Clostridiales.Lachnospiraceae.Coprococcus.1	SETX
83550	ENSG00000107290	rs1185996	0.188247663	0.254774655	0.326050686	0.374750545	0.399902352	-0.217967947	-0.150955291	0.084190863	0.300782892	0.189731198	0.152562944	0.094208959	0.123808315	0.074915159	0.890732322	0.851893024	Bacteria.Firmicutes.Clostridia.Clostridiales.Lachnospiraceaencultured	SETX
83551	ENSG00000107290	rs1185996	0.046147134	0.039943504	0.139129556	0.095350323	1.102347092	-0.653839969	0.351537782	-0.238102861	0.542403991	0.311983724	0.234809465	0.140717422	0.128360106	0.045842633	0.998330087	0.999834196	Bacteria.Actinobacteria.Coriobacteriia.Coriobacteriales.Coriobacteriaceae.Collinsella	SETX
83552	ENSG00000107290	rs1185996	0.302877168	0.308384743	0.927581172	0.92230712	0.417814936	-0.260888448	-0.017466143	-0.011628279	0.402367441	0.254143459	0.191438511	0.118775125	0.276201514	0.179703409	0.963485106	0.98063036	Bacteria.Firmicutes.Bacilli.Lactobacillales.Carnobacteriaceae.Granulicatella	SETX
83553	ENSG00000107290	rs1185996	0.327555596	0.385116582	0.997145712	0.993254375	0.436959246	-0.234346192	0.000726694	-0.001088982	0.44299887	0.268033723	0.202370889	0.128318215	0.27792836	0.158929748	0.842484477	0.992983965	Bacteria.Firmicutes.Bacilli	SETX
83554	ENSG00000107290	rs1185996	0.138539958	0.184841838	0.67095276	0.680458348	0.502681272	-0.276487084	-0.072399923	0.047744756	0.335256362	0.20633422	0.16965555	0.115418038	0.108550561	0.052615268	0.720726488	0.955303348	Bacteria.Firmicutes.Bacilli.Lactobacillales.Streptococcaceae	SETX
83555	ENSG00000107290	rs1185996	0.365120274	0.557599787	0.533022066	0.39915113	0.318375347	-0.128984146	-0.104155934	0.089247141	0.349119453	0.218836716	0.166199208	0.105165342	0.292511214	0.172553202	0.795013834	0.975162928	Bacteria.Bacteroidetes.Bacteroidia.Bacteroidales.Porphyromonadaceae.Odoribacter	SETX
83556	ENSG00000107290	rs1185996	0.034057714	0.041625886	0.101330687	0.11338081	1.352994096	-0.736748911	0.434835026	-0.24081447	0.625118419	0.354589043	0.261692229	0.150087756	0.159397482	0.063999597	0.968970412	0.998920199	Bacteria.Firmicutes.Clostridia.Clostridiales.Lachnospiraceae..Eubacterium..ventriosum.group	SETX
83557	ENSG00000107290	rs1185996	0.380635869	0.440438973	0.972695559	0.992908068	0.452619744	-0.237190898	0.009255972	-0.00140379	0.512803844	0.305603319	0.269399668	0.157335564	0.470939427	0.292627594	0.971747712	0.999885236	Bacteria.Firmicutes.Clostridia.Clostridiales.Ruminococcaceae.Anaerotruncus	SETX
83558	ENSG00000107290	rs1185996	0.137676249	0.180353087	0.052789124	0.074530706	0.439640707	-0.246002351	-0.315011686	0.168113736	0.292559539	0.181684993	0.159732753	0.092776425	0.086720177	0.058915655	0.996033175	0.929840174	Bacteria.Firmicutes.Clostridia.Clostridiales.Lachnospiraceae.Lachnospiraceae.NK4A136.group	SETX
83559	ENSG00000107290	rs1185996	0.368821439	0.408428169	0.397908976	0.571966513	0.300533728	-0.164483123	-0.144792377	0.061164755	0.332126287	0.197704087	0.170166502	0.107685601	0.185545405	0.092737345	0.693833567	0.962515407	Bacteria.Actinobacteria.Actinobacteria.Bifidobacteriales.Bifidobacteriaceae.Bifidobacterium	SETX
83560	ENSG00000107290	rs1185996	0.20451828	0.222210599	0.332289121	0.635120686	0.382156707	-0.223906136	-0.134983989	0.038792027	0.298221236	0.181698368	0.138205577	0.081369047	0.126742973	0.052243396	0.729386661	0.87724048	Bacteria.Fusobacteria.Fusobacteriia.Fusobacteriales	SETX
83561	ENSG00000107290	rs1185996	0.043891954	0.104235815	0.024333505	0.152901907	0.618406786	-0.310824713	0.324602134	-0.125883398	0.301003296	0.188679573	0.140839392	0.087054674	0.055778054	0.033869905	0.441435127	0.853578243	Bacteria.Firmicutes.Clostridia.Clostridiales.Lachnospiraceae.Lachnospira	SETX
83562	ENSG00000107290	rs1185996	0.096433198	0.09723006	0.334730972	0.166563737	0.548741242	-0.326883506	-0.12700137	0.110776962	0.325384545	0.194303685	0.130695654	0.079195983	0.093937947	0.037282407	0.997466038	0.994193156	Bacteria.Bacteroidetes.Bacteroidia.Bacteroidales.Rikenellaceae	SETX
83563	ENSG00000107290	rs1185996	0.809695034	0.83865001	0.877886342	0.54431779	0.288185961	0.145334897	0.041130839	-0.099212412	1.191901062	0.710942709	0.266657122	0.162789741	0.823155884	0.740064308	0.931234639	0.99665811	Bacteria.Proteobacteria	SETX
83564	ENSG00000107290	rs1185996	0.013113179	0.030258343	0.043798265	0.089943119	1.246834475	-0.656427395	0.406535721	-0.208496472	0.48901976	0.296433153	0.197786569	0.121151242	0.058993722	0.047924698	0.939365139	0.809689877	Bacteria.Firmicutes.Clostridia.Clostridiales.Ruminococcaceae.Ruminiclostridium.6	SETX
83565	ENSG00000107290	rs1185996	0.078165644	0.168502756	0.286775374	0.63964844	0.841734442	-0.387978304	-0.141036471	0.037832186	0.470444383	0.278658441	0.131330343	0.080432388	0.140699657	0.089285875	0.934902435	0.965530807	Bacteria.Proteobacteria.Gammaproteobacteria.Enterobacteriales.Enterobacteriaceae	SETX
83566	ENSG00000107290	rs1185996	0.035334878	0.021933771	0.108643527	0.038172928	0.763441278	-0.512265454	0.222818175	-0.178157181	0.355311158	0.218261552	0.137006089	0.08421857	0.104864859	0.02833037	0.999814869	0.907533519	Bacteria.Actinobacteria.Actinobacteria.Corynebacteriales.Corynebacteriaceae	SETX
83567	ENSG00000107290	rs1185996	0.143097854	0.08181587	0.591146049	0.281431308	0.681820727	-0.593390445	-0.06620769	0.088323835	0.460066199	0.33577805	0.122650401	0.081329783	0.475950998	0.182794012	0.999785669	0.999420701	Bacteria.Firmicutes.Clostridia.Clostridiales.Ruminococcaceae.Faecalibacterium	SETX
83568	ENSG00000107290	rs1185996	0.553013233	0.380242426	0.400498236	0.76523582	0.235899163	-0.215739219	-0.150835631	0.031433721	0.395603467	0.244222725	0.178250328	0.10483236	0.373672254	0.16885549	0.879411572	0.929922417	Bacteria.Firmicutes.Clostridia.Clostridiales.Lachnospiraceae.Lachnospiraceae.UCG.010	SETX
83569	ENSG00000107290	rs1185996	0.12008557	0.095060627	0.460360854	0.28860678	0.700077536	-0.481914975	0.131007534	-0.116702187	0.444551589	0.284554436	0.17641817	0.109087974	0.32187347	0.11367726	0.996483139	0.865911567	Bacteria.Bacteroidetes.Bacteroidia.Bacteroidales.Porphyromonadaceae.Butyricimonas	SETX
83570	ENSG00000107290	rs1185996	0.429922085	0.443767442	0.783374934	0.715836267	0.659323527	-0.437043001	-0.04490844	0.039003535	0.830167087	0.567238337	0.162684363	0.10668502	0.902918225	0.620089961	0.998947111	0.995399427	Bacteria.Bacteroidetes	SETX
83571	ENSG00000107290	rs1185996	0.142169375	0.191595604	0.493461095	0.511667056	0.444009154	-0.240963061	-0.081692747	0.047613497	0.298892994	0.182631317	0.118628449	0.07216163	0.081486322	0.049848371	0.95477287	0.959631403	Bacteria.Firmicutes.Negativicutes.Selenomonadales.Veillonellaceae.Dialister	SETX
83572	ENSG00000107290	rs1185996	0.251623816	0.128610035	0.69895722	0.699736662	0.387972961	-0.331627057	-0.056880213	-0.035355712	0.335456023	0.215496405	0.146440911	0.091273714	0.259276399	0.070895575	0.989435724	0.997803387	Bacteria.Actinobacteria.Actinobacteria.Micrococcales	SETX
83573	ENSG00000107290	rs1185996	0.176028175	0.188465387	0.696154802	0.622630728	0.520232684	-0.296449844	-0.059502484	0.044903092	0.380355208	0.223083394	0.151704486	0.090814346	0.19210192	0.103874667	0.970184809	0.92627174	Bacteria.Proteobacteria.Betaproteobacteria.Burkholderiales	SETX
83574	ENSG00000107290	rs1185996	0.096374411	0.097248198	0.334277833	0.166480729	0.548820631	-0.326851307	-0.127133478	0.1108265	0.325372964	0.194295302	0.130708134	0.079215658	0.093877341	0.037629163	0.997528932	0.993985312	Bacteria.Bacteroidetes.Bacteroidia.Bacteroidales.Rikenellaceae.Alistipes	SETX
83575	ENSG00000107290	rs1185996	0.154248763	0.191288133	0.716708984	0.661270043	0.504220854	-0.286163512	-0.063334613	0.051789571	0.349855523	0.216737666	0.173795389	0.117664739	0.144667785	0.065065082	0.667588743	0.910444892	Bacteria.Firmicutes.Bacilli.Lactobacillales	SETX
83576	ENSG00000107290	rs1185996	0.170559719	0.519697903	0.582134294	0.891178753	0.470904627	-0.142493659	0.11637927	0.017428169	0.339877075	0.220143324	0.210452191	0.126896309	0.175927701	0.189738826	0.877941877	0.99827201	Bacteria.Firmicutes.Clostridia.Clostridiales.Ruminococcaceae..Eubacterium..coprostanoligenes.group	SETX
83577	ENSG00000107290	rs1185996	0.17180266	0.246041158	0.933642932	0.458300922	0.408027974	-0.211483986	-0.009901977	-0.056447779	0.295364227	0.180690796	0.118472285	0.075664664	0.097816522	0.056661858	0.885046842	0.892515991	Bacteria.Proteobacteria.Gammaproteobacteria.Pasteurellales.Pasteurellaceae	SETX
83578	ENSG00000107290	rs1185996	0.138084742	0.186237689	0.683721539	0.689306704	0.495686597	-0.273230355	-0.068906225	0.046160837	0.330203494	0.204560799	0.168394635	0.114954367	0.110535417	0.056728451	0.71781368	0.921307549	Bacteria.Firmicutes.Bacilli.Lactobacillales.Streptococcaceae.Streptococcus	SETX
83579	ENSG00000107290	rs1185996	0.113553512	0.13768366	0.370747574	0.275220455	0.481707574	-0.280085013	-0.178322361	0.138282095	0.300370994	0.186386543	0.197867418	0.125682533	0.06281593	0.035046851	0.946830748	0.956901174	Bacteria.Firmicutes.Clostridia.Clostridiales.Ruminococcaceae.Ruminiclostridium.5	SETX
83580	ENSG00000107290	rs1185996	0.7160158	0.628368293	0.865180542	0.766560118	0.819508052	-0.616738475	-0.066130519	0.065033451	2.243054901	1.268237273	0.387984331	0.218156805	0.999415694	0.866988105	0.990344402	0.973710091	Bacteria.Firmicutes	SETX
83581	ENSG00000107290	rs1185996	0.003292317	0.014478682	0.008474095	0.024863957	1.487295503	-0.828395072	0.500386172	-0.27376674	0.487630758	0.329846811	0.184376874	0.119240075	0.034482013	0.044573043	0.187365069	0.497719177	Bacteria.Firmicutes.Erysipelotrichia.Erysipelotrichales.Erysipelotrichaceae.Holdemanella	SETX
83582	ENSG00000107290	rs1185996	0.114556748	0.165389061	0.510008345	0.569578967	0.547681303	-0.294028507	-0.104796569	0.054229366	0.342475814	0.209614156	0.158202469	0.094883864	0.099240812	0.069657596	0.883960639	0.996677764	Bacteria.Bacteroidetes.Bacteroidia.Bacteroidales.Porphyromonadaceae	SETX
83583	ENSG00000107290	rs1185996	0.368357858	0.408036278	0.398363701	0.572428486	0.300782725	-0.164605628	-0.144621379	0.0610838	0.332077836	0.197685128	0.170130331	0.107672773	0.185137406	0.092664824	0.693079058	0.963320761	Bacteria.Actinobacteria.Actinobacteria.Bifidobacteriales.Bifidobacteriaceae	SETX
83584	ENSG00000107290	rs1185996	0.272238936	0.45298257	0.670593172	0.534828471	0.367786445	-0.159256392	0.071746395	-0.063897774	0.33218576	0.210958013	0.167928875	0.102412841	0.218212198	0.143875428	0.99786128	0.999462671	Bacteria.Firmicutes.Clostridia.Clostridiales.Lachnospiraceae.Anaerostipes	SETX
83585	ENSG00000107290	rs1185996	0.030463104	0.044221649	0.111368923	0.11039756	1.023995296	-0.625052657	0.307835296	-0.194272394	0.463014001	0.304727351	0.190766315	0.12005754	0.129980391	0.056540709	0.999469974	0.986131077	Bacteria.Bacteroidetes.Bacteroidia.Bacteroidales.Porphyromonadaceae.Barnesiella	SETX
83586	ENSG00000107290	rs1185996	0.304661213	0.379753639	0.821910921	0.886188142	0.530508175	-0.269789344	0.057177066	-0.021051194	0.512797863	0.305093961	0.253011883	0.146510776	0.334328542	0.180504508	0.998768023	0.999934415	Bacteria.Firmicutes.Clostridia.Clostridiales.Ruminococcaceae.Ruminococcaceae.NK4A214.group	SETX
83587	ENSG00000107290	rs1185996	0.561337425	0.385963453	0.786900273	0.558381567	0.806407145	-0.698297958	-0.074649568	0.093248019	1.381280953	0.800112083	0.275013681	0.158521465	0.88154005	0.596573841	0.881912195	0.832719607	Bacteria.Firmicutes.Clostridia.Clostridiales.Lachnospiraceae	SETX
83588	ENSG00000107290	rs1185996	0.600492985	0.72859237	0.409598844	0.321454482	0.216491296	-0.084085552	-0.178507583	0.131707817	0.411401226	0.241295545	0.215100709	0.131842713	0.382779107	0.244118785	0.828658684	0.987554159	Bacteria.Firmicutes.Clostridia.Clostridiales.Family.XIII	SETX
83589	ENSG00000107290	rs1185996	0.02082416	0.047025423	0.059431059	0.111925188	0.887144485	-0.486698964	-0.273643535	0.151681727	0.374642981	0.24046848	0.142666616	0.094146514	0.05920754	0.045510423	0.654320341	0.758665039	Bacteria.Firmicutes.Negativicutes.Selenomonadales.Veillonellaceae	SETX
83590	ENSG00000107290	rs1185996	0.214346992	0.331660871	0.829611737	0.715032866	0.403331054	-0.198473245	-0.032423297	0.034642001	0.321693536	0.202944326	0.150070088	0.094475507	0.147118935	0.066353478	0.999417824	0.997023453	Bacteria.Firmicutes.Clostridia.Clostridiales.Christensenellaceae.Christensenellaceae.R.7.group	SETX
83591	ENSG00000107290	rs1185996	0.049786811	0.087641099	0.171224897	0.211733026	0.9303516	-0.540782828	0.245372526	-0.145464457	0.465529424	0.3119245	0.177378003	0.115352556	0.164057096	0.099941051	0.984987993	0.971423926	Bacteria.Proteobacteria.Deltaproteobacteria.Desulfovibrionales.Desulfovibrionaceae.Desulfovibrio	SETX
83592	ENSG00000107290	rs1185996	0.073259333	0.066159634	0.192126446	0.097451708	0.564351294	-0.357997421	0.225499382	-0.180921807	0.310044942	0.191616486	0.171118016	0.107614953	0.086499206	0.03282824	0.998173674	0.986722564	Bacteria.Firmicutes.Bacilli.Bacillales	SETX
83593	ENSG00000107290	rs1185996	0.209977009	0.304552479	0.48958849	0.560045599	0.390506876	-0.207287648	-0.085447748	0.046605643	0.308466442	0.200322215	0.122972979	0.079566643	0.150795433	0.103454026	0.998970432	0.998994847	Bacteria.Firmicutes.Erysipelotrichia.Erysipelotrichales.Erysipelotrichaceae.Erysipelatoclostridium	SETX
83594	ENSG00000107290	rs1185996	0.137572862	0.186052291	0.376100746	0.398568509	0.448389344	-0.243917879	-0.12573482	0.070633781	0.298301617	0.182537349	0.14109716	0.083128759	0.085305024	0.046931289	0.934169653	0.990835033	Bacteria.Bacteroidetes.Bacteroidia.Bacteroidales.Porphyromonadaceae.Parabacteroides	SETX
83595	ENSG00000107290	rs1185996	0.012569332	0.027874719	0.034900912	0.065605108	1.053856166	-0.58011694	0.368827266	-0.198078859	0.410718019	0.257977627	0.171233598	0.105797968	0.046559572	0.02573668	0.974916192	0.944015052	Bacteria.Firmicutes.Clostridia.Clostridiales.Ruminococcaceae.Ruminococcus.1	SETX
83596	ENSG00000107290	rs1185996	0.94923195	0.69109622	0.095379577	0.456872062	0.022809269	-0.084625109	-0.369857102	0.110342652	0.356874792	0.212031346	0.21860314	0.14743623	0.463870004	0.25147516	0.710393292	0.994989321	Bacteria.Actinobacteria.Coriobacteriia.Coriobacteriales	SETX
83597	ENSG00000107290	rs1185996	0.081740661	0.096087182	0.462591598	0.26327891	0.55645262	-0.333085964	-0.118013121	0.119179527	0.314796933	0.197298832	0.15971609	0.105627707	0.065704046	0.0299768	0.997048205	0.999513539	Bacteria.Firmicutes.Clostridia.Clostridiales.Lachnospiraceae.Dorea	SETX
83598	ENSG00000107290	rs1185996	0.997947222	0.83175236	0.060815425	0.197214784	-0.00093475	-0.045805616	-0.408901473	0.176644863	0.361949705	0.214749805	0.214370902	0.135602227	0.491179068	0.292449706	0.840360975	0.989731238	Bacteria.Actinobacteria.Coriobacteriia.Coriobacteriales.Coriobacteriaceae	SETX
83599	ENSG00000107290	rs1185996	0.185592417	0.189751923	0.936888417	0.734904517	0.435013713	-0.260095252	-0.009792202	0.025733956	0.325200357	0.196303543	0.12319763	0.075678688	0.16469387	0.095431211	0.949153628	0.941139744	Bacteria.Proteobacteria.Betaproteobacteria.Burkholderiales.Alcaligenaceae	SETX
83600	ENSG00000107290	rs1185996	0.364975146	0.525737349	0.577391011	0.406043686	0.324336292	-0.137860487	-0.13546133	0.120648128	0.355547721	0.216111691	0.241905261	0.144276479	0.236924314	0.159137457	0.820208169	0.801279231	Bacteria.Firmicutes.Clostridia.Clostridiales.Ruminococcaceae.Butyricicoccus	SETX
83601	ENSG00000107290	rs1185996	0.114806043	0.181921842	0.416250606	0.6322038	0.712093247	-0.359205381	-0.104778482	0.038643614	0.44559783	0.266259658	0.128077229	0.080362962	0.14630361	0.087174064	0.998302481	0.99762474	Bacteria.Proteobacteria.Gammaproteobacteria.Enterobacteriales.Enterobacteriaceae.Escherichia.Shigella	SETX
83602	ENSG00000107290	rs1185996	0.591528476	0.503809146	0.673379047	0.848358016	0.268742527	-0.19291451	-0.121217778	0.030567757	0.498362931	0.286993995	0.286295204	0.159235023	0.40271617	0.188186061	0.999550585	0.981358869	Bacteria.Firmicutes.Clostridia.Clostridiales.Lachnospiraceae.Lachnospiraceae.ND3007.group	SETX
83603	ENSG00000107290	rs1185996	0.155876044	0.226064078	0.845367189	0.901130834	0.448823664	-0.239099323	0.027192529	-0.010406198	0.312666984	0.195666529	0.138878095	0.083442012	0.115916615	0.062377948	0.801854768	0.886447654	Bacteria.Proteobacteria.Betaproteobacteria.Burkholderiales.Alcaligenaceae.Sutterella	SETX
83604	ENSG00000107290	rs1185996	0.094644179	0.057325113	0.469003124	0.16550668	0.518471997	-0.374110943	0.089759452	-0.106307811	0.305746105	0.193377033	0.123244314	0.075808675	0.120533368	0.036910491	0.937318069	0.997412515	Bacteria.Proteobacteria.Gammaproteobacteria.Enterobacteriales.Enterobacteriaceae.Citrobacter	SETX
83605	ENSG00000107290	rs1185996	0.105698917	0.108468941	0.313732699	0.275930866	0.922396771	-0.545460776	0.21321526	-0.136634887	0.562331234	0.3352231	0.210029451	0.12437097	0.274175467	0.138925732	0.999437234	0.98110946	Bacteria.Proteobacteria.Betaproteobacteria.Neisseriales.Neisseriaceae	SETX
83606	ENSG00000107290	rs1185996	0.166143684	0.154330611	0.609008844	0.489509677	0.555362633	-0.341489044	0.081253065	-0.067172532	0.396637307	0.236991251	0.158097647	0.096654412	0.271528732	0.138500943	0.802051176	0.853650984	Bacteria.Firmicutes.Erysipelotrichia.Erysipelotrichales.Erysipelotrichaceae.Faecalitalea	SETX
83607	ENSG00000107290	rs1185996	0.219270411	0.116495703	0.928131577	0.511415866	0.473578442	-0.387666455	-0.016847828	0.073568848	0.381837989	0.24373503	0.186079643	0.111432275	0.358310943	0.127404763	0.997570438	0.98026227	Bacteria.Firmicutes.Clostridia.Clostridiales.Lachnospiraceae.Lachnospiraceae.UCG.008	SETX
83608	ENSG00000107290	rs1185996	0.16105652	0.276928061	0.666252468	0.849361504	0.527636943	-0.251738668	0.082949256	-0.02143835	0.372244994	0.229623976	0.191462226	0.112430941	0.213241895	0.135804675	0.995559908	0.994553009	Bacteria.Firmicutes.Clostridia.Clostridiales.Ruminococcaceae.Ruminiclostridium.9	SETX
83609	ENSG00000107290	rs1185996	0.00341866	0.009559509	0.00760712	0.017155071	1.234163281	-0.670292659	0.500539439	-0.268299142	0.406362312	0.251118819	0.1817779	0.109726644	0.025029624	0.017757647	0.537288328	0.598995787	Bacteria.Firmicutes.Clostridia.Clostridiales.Lachnospiraceae..Eubacterium..xylanophilum.group	SETX
83610	ENSG00000107290	rs1185996	0.038467438	0.039128672	0.14725652	0.099075685	0.828203254	-0.50748743	-0.271774991	0.185584023	0.392125099	0.241120596	0.185320166	0.110933702	0.094164652	0.038860993	0.998793879	0.998019463	Bacteria.Firmicutes.Clostridia.Clostridiales.Lachnospiraceae.Blautia	SETX
83611	ENSG00000107290	rs1185996	0.271416728	0.184424177	0.954951848	0.626230329	0.41252986	-0.300369055	0.008751358	0.045297342	0.371953732	0.223940634	0.154332475	0.092570099	0.234429882	0.085152736	0.998997514	0.969189617	Bacteria.Firmicutes.Clostridia.Clostridiales.Ruminococcaceae.Subdoligranulum	SETX
83612	ENSG00000107317	rs7040705	0.57288926	0.488715954	0.70042738	0.536927676	0.149565477	-0.127680261	-0.042369292	0.050144855	0.263957338	0.183382312	0.109645219	0.080786197	0.369012537	0.244293886	0.963485106	0.971945944	Bacteria.Firmicutes.Bacilli.Lactobacillales.Carnobacteriaceae.Granulicatella	PTGDS
83613	ENSG00000107317	rs7040705	0.914130146	0.994594871	0.418554575	0.226900951	0.030495767	-0.001448444	-0.08478129	0.096916665	0.281730384	0.213003725	0.104149966	0.079456246	0.539154867	0.406220119	0.847830362	0.865292835	Bacteria.Firmicutes.Clostridia.Clostridiales.Ruminococcaceae.Ruminococcaceae.UCG.014	PTGDS
83614	ENSG00000107317	rs7040705	0.28414233	0.255393573	0.756038824	0.330350173	0.209255506	-0.161434784	0.033072739	-0.074056033	0.193783211	0.140706611	0.106008997	0.075517868	0.204565658	0.09123913	0.740448844	0.892844497	Bacteria.Actinobacteria.Actinobacteria	PTGDS
83615	ENSG00000107317	rs7040705	0.333978677	0.178006471	0.165136978	0.321666967	0.178148574	-0.187862728	-0.095460051	0.052888572	0.183043511	0.137988885	0.068012706	0.052966168	0.166045534	0.055148769	0.99894297	0.998882343	Bacteria.Verrucomicrobia.Verrucomicrobiae.Verrucomicrobiales.Verrucomicrobiaceae.Akkermansia	PTGDS
83616	ENSG00000107317	rs7040705	0.228714948	0.204737742	0.792016758	0.987649036	0.229556794	-0.191425298	-0.023244397	-0.001191948	0.188943863	0.149454686	0.08779305	0.076706791	0.172248222	0.077115048	0.997851323	0.986280984	Bacteria.Firmicutes.Clostridia.Clostridiales.Lachnospiraceae.Fusicatenibacter	PTGDS
83617	ENSG00000107317	rs7040705	0.464038121	0.325238242	0.728146424	0.690942588	0.390636684	-0.315304749	-0.065661196	0.042700664	0.530398158	0.318124075	0.188102109	0.106931954	0.759620964	0.404502879	0.99967607	0.999141757	Bacteria.Firmicutes.Negativicutes.Selenomonadales	PTGDS
83618	ENSG00000107317	rs7040705	0.170791225	0.087454804	0.876877618	0.407615729	0.251801005	-0.236893382	-0.011703112	-0.059154148	0.181838088	0.136558385	0.075246287	0.070977868	0.097429109	0.025073185	0.880717713	0.886685799	Bacteria.Proteobacteria.Gammaproteobacteria.Pasteurellales.Pasteurellaceae	PTGDS
83619	ENSG00000107317	rs7040705	0.249505448	0.203909101	0.319734697	0.299505691	1.461527804	-1.028779479	-0.214262282	0.143802098	1.257997617	0.801728718	0.213715117	0.137515068	0.987348183	0.608130163	0.996576058	0.80566459	Bacteria.Firmicutes.Clostridia.Clostridiales	PTGDS
83620	ENSG00000107317	rs7040705	0.310226681	0.38995174	0.813838875	0.776796811	0.26043229	-0.164074863	0.02820801	0.025928022	0.254674473	0.1895933	0.119313059	0.09108455	0.336784629	0.18679158	0.999274386	0.998648852	Bacteria.Firmicutes.Clostridia.Clostridiales.Ruminococcaceae.Ruminococcaceae.UCG.013	PTGDS
83621	ENSG00000107317	rs7040705	0.075365145	0.093975335	0.112197139	0.312437071	0.365818714	-0.262929858	0.133295057	-0.062345913	0.202477101	0.15473	0.082798148	0.061248867	0.100032609	0.052421638	0.995652601	0.993943049	Bacteria.Firmicutes.Clostridia.Clostridiales.Clostridiaceae.1	PTGDS
83622	ENSG00000107317	rs7040705	0.890836835	0.893879099	0.286492849	0.077637011	0.034444349	-0.023058894	-0.11876465	0.137632028	0.250002322	0.172193461	0.11052589	0.076782484	0.483006015	0.265085846	0.890110029	0.906546295	Bacteria.Firmicutes.Clostridia.Clostridiales.Ruminococcaceae.Ruminococcaceae.UCG.003	PTGDS
83623	ENSG00000107317	rs7040705	0.30153054	0.174647889	0.632995218	0.821388579	0.195246251	-0.188995659	-0.044448153	0.015278179	0.187500334	0.137732128	0.092649662	0.067405673	0.156170751	0.050100257	0.999334555	0.995754164	Bacteria.Firmicutes.Erysipelotrichia.Erysipelotrichales.Erysipelotrichaceae.Erysipelotrichaceae.UCG.003	PTGDS
83624	ENSG00000107317	rs7040705	0.407872343	0.388811492	0.790988046	0.496675841	0.190272724	-0.140837974	0.034512441	-0.06385915	0.228430032	0.162349305	0.129694921	0.093427944	0.341145717	0.150162999	0.95620926	0.972299477	Bacteria.Actinobacteria	PTGDS
83625	ENSG00000107317	rs7040705	0.053570386	0.040000759	0.119876216	0.135856496	0.585129524	-0.457073017	0.174598073	-0.122638743	0.29770502	0.218160042	0.110806553	0.081226176	0.249451647	0.08843448	0.998986731	0.998377846	Bacteria.Firmicutes.Clostridia.Clostridiales.Family.XI.Anaerococcus	PTGDS
83626	ENSG00000107317	rs7040705	0.26849921	0.24592082	0.77275179	0.986742845	0.248601691	-0.201593448	-0.023149923	0.001047529	0.222775617	0.172196037	0.079836854	0.062804416	0.194531939	0.100352031	0.999507593	0.941779609	Bacteria.Firmicutes.Clostridia.Clostridiales.Lachnospiraceae.Lachnoclostridium	PTGDS
83627	ENSG00000107317	rs7040705	0.385467027	0.197889933	0.187635641	0.40689231	0.161700918	-0.176970554	0.144916002	-0.063567742	0.185082835	0.136059634	0.108844261	0.076155487	0.17131811	0.052338058	0.997048205	0.999513539	Bacteria.Firmicutes.Clostridia.Clostridiales.Lachnospiraceae.Dorea	PTGDS
83628	ENSG00000107317	rs7040705	0.195014525	0.089271433	0.455762071	0.298286803	0.359637779	-0.307570304	0.069907194	-0.063646157	0.274705491	0.178337933	0.093176786	0.060708953	0.180870475	0.054018608	0.998735039	0.999709092	Bacteria.Bacteroidetes.Bacteroidia.Bacteroidales.Prevotellaceae.Prevotella.9	PTGDS
83629	ENSG00000107317	rs7040705	0.811003377	0.933672737	0.477080765	0.336516169	0.06467163	-0.018977555	-0.118740548	0.120798842	0.26936229	0.227159384	0.166051812	0.124776033	0.537815111	0.346960828	0.89285309	0.978883571	Bacteria.Firmicutes.Clostridia.Clostridiales.Family.XIII.Family.XIII.AD3011.group	PTGDS
83630	ENSG00000107317	rs7040705	0.127963615	0.28035204	0.216729492	0.516217775	0.986117787	-0.480777161	-0.190086648	0.069256352	0.639691207	0.441705191	0.152409938	0.10610773	0.557340879	0.553568987	0.864974209	0.99665811	Bacteria.Proteobacteria	PTGDS
83631	ENSG00000107317	rs7040705	0.23495411	0.098505207	0.776754952	0.445629685	0.261762051	-0.29740295	-0.029432025	0.060781961	0.218382516	0.177467202	0.103374107	0.079213671	0.197045969	0.04234307	0.999513786	0.941491894	Bacteria.Firmicutes.Erysipelotrichia.Erysipelotrichales.Erysipelotrichaceae	PTGDS
83632	ENSG00000107317	rs7040705	0.249015915	0.095842893	0.645460543	0.324480066	0.214417638	-0.239765533	-0.040790612	0.068769774	0.184365458	0.141915177	0.08825385	0.069275237	0.137966468	0.02929019	0.911711512	0.939697157	Bacteria.Proteobacteria.Deltaproteobacteria	PTGDS
83633	ENSG00000107317	rs7040705	0.244945144	0.132827827	0.797933963	0.97962493	0.215297008	-0.212918771	-0.025364279	-0.001768988	0.183517664	0.139909377	0.098671556	0.069003738	0.149478057	0.034115764	0.75940326	0.914709499	Bacteria.Firmicutes.Clostridia.Clostridiales.Peptostreptococcaceae	PTGDS
83634	ENSG00000107317	rs7040705	0.351304219	0.631518953	0.705438549	0.146722034	0.186676765	-0.073321543	-0.038612971	0.11146017	0.198865978	0.1521723	0.101711992	0.075901343	0.252164239	0.1903744	0.924356744	0.825080672	Bacteria.Firmicutes.Clostridia.Clostridiales.Ruminococcaceae.Ruminococcaceae.UCG.005	PTGDS
83635	ENSG00000107317	rs7040705	0.097491947	0.113725046	0.205778335	0.428409868	0.356924567	-0.258702995	0.114436783	-0.051882023	0.212330031	0.161393567	0.089554106	0.065110943	0.121067196	0.057160341	0.99830237	0.997282036	Bacteria.Firmicutes.Clostridia.Clostridiales.Clostridiaceae.1.Clostridium.sensu.stricto.1	PTGDS
83636	ENSG00000107317	rs7040705	0.292695183	0.146248795	0.945370769	0.580150324	0.232429497	-0.235492268	-0.008216063	0.050009047	0.219129649	0.160172922	0.119450018	0.089958461	0.177426573	0.044095105	0.77903339	0.955303348	Bacteria.Firmicutes.Bacilli.Lactobacillales.Streptococcaceae	PTGDS
83637	ENSG00000107317	rs7040705	0.318225732	0.264730444	0.526124597	0.497630725	0.188585257	-0.168365778	0.05315135	-0.041515147	0.18751361	0.149679572	0.083398911	0.0608734	0.216671068	0.089122831	0.933647172	0.915747216	Bacteria.Firmicutes.Clostridia.Clostridiales.Lachnospiraceae.Roseburia	PTGDS
83638	ENSG00000107317	rs7040705	0.097437875	0.058850069	0.195598582	0.206338721	0.365958821	-0.29811829	0.093608218	-0.064784967	0.21766851	0.155061577	0.071596387	0.050761825	0.157317217	0.052880927	0.999614985	0.99936283	Bacteria.Firmicutes.Clostridia.Clostridiales.Lachnospiraceae.Tyzzerella.4	PTGDS
83639	ENSG00000107317	rs7040705	0.323919318	0.172690666	0.155447036	0.308799759	0.18141442	-0.189895289	-0.097758372	0.054342013	0.182534587	0.13775073	0.068030341	0.052982851	0.159599316	0.054758598	0.998409995	0.996467843	Bacteria.Verrucomicrobia	PTGDS
83640	ENSG00000107317	rs7040705	0.236063281	0.139119896	0.902704648	0.608609705	0.226157195	-0.205059676	0.011875611	-0.034612868	0.18913036	0.136966092	0.096772861	0.067272623	0.120141043	0.0476068	0.996033175	0.961048586	Bacteria.Firmicutes.Clostridia.Clostridiales.Lachnospiraceae.Lachnospiraceae.NK4A136.group	PTGDS
83641	ENSG00000107317	rs7040705	0.194463575	0.606556866	0.535255157	0.503421516	0.3679162	-0.106942566	-0.049687912	-0.04163418	0.280677733	0.206663517	0.079721341	0.061881674	0.293224058	0.297341489	0.845147093	0.995251343	Bacteria.Proteobacteria.Gammaproteobacteria	PTGDS
83642	ENSG00000107317	rs7040705	0.217805907	0.133948636	0.584196763	0.829403957	0.228825476	-0.206800392	-0.054345477	0.015129219	0.183905395	0.136288607	0.098815446	0.06993841	0.114388912	0.042868133	0.98670933	0.955219941	Bacteria.Firmicutes.Clostridia.Clostridiales.Lachnospiraceae.Coprococcus.1	PTGDS
83643	ENSG00000107317	rs7040705	0.274215759	0.115950926	0.862391462	0.50998	0.251447682	-0.290756568	-0.019026659	0.05449857	0.228054794	0.182527683	0.109343311	0.082266327	0.231237121	0.057207685	0.993501001	0.939673573	Bacteria.Firmicutes.Erysipelotrichia.Erysipelotrichales	PTGDS
83644	ENSG00000107317	rs7040705	0.89586029	0.698205517	0.13945977	0.258731988	-0.032073131	-0.065874604	-0.136630912	0.074443701	0.244091688	0.169152741	0.091340055	0.06534657	0.417247115	0.263537322	0.785679366	0.737590379	Bacteria.Firmicutes.Clostridia.Clostridiales.Lachnospiraceae.Tyzzerella	PTGDS
83645	ENSG00000107317	rs7040705	0.207953905	0.118809751	0.595784409	0.532392541	0.238215113	-0.222124298	0.042729956	-0.035319139	0.187324862	0.140554647	0.080160167	0.056271155	0.125585981	0.039356487	0.717067501	0.973272102	Bacteria.Firmicutes.Negativicutes.Selenomonadales.Acidaminococcaceae	PTGDS
83646	ENSG00000107317	rs7040705	0.059737438	0.103434444	0.13899285	0.383146393	0.512020744	-0.331404955	0.203635368	-0.090474968	0.26727664	0.200697142	0.135970298	0.103050488	0.145028483	0.082412776	0.998330087	0.999834196	Bacteria.Actinobacteria.Coriobacteriia.Coriobacteriales.Coriobacteriaceae.Collinsella	PTGDS
83647	ENSG00000107317	rs7040705	0.340466058	0.288322914	0.568209805	0.195612343	0.18261622	-0.150098743	0.055146897	-0.093874275	0.190188353	0.140222285	0.096147158	0.07180212	0.185855508	0.065645798	0.880009902	0.968856518	Bacteria.Firmicutes.Clostridia.Clostridiales.Lachnospiraceae..Eubacterium..hallii.group	PTGDS
83648	ENSG00000107317	rs7040705	0.385421554	0.249079559	0.925606917	0.92582282	0.234045496	-0.211905413	-0.010517146	0.006896006	0.26786264	0.182230091	0.112205788	0.073787193	0.350333955	0.118379321	0.972956229	0.939737785	Bacteria.Proteobacteria.Betaproteobacteria	PTGDS
83649	ENSG00000107317	rs7040705	0.318439922	0.338960455	0.944784086	0.472995045	0.202926818	-0.145980273	-0.007235169	0.053891526	0.20186368	0.151556772	0.104069738	0.074667437	0.184794569	0.068621212	0.999989953	0.995249858	Bacteria.Firmicutes.Clostridia.Clostridiales.Christensenellaceae	PTGDS
83650	ENSG00000107317	rs7040705	0.7867938	0.571694106	0.692048534	0.073033673	0.099466468	0.137024035	-0.050762802	0.152862124	0.366253064	0.241070842	0.127603233	0.083912221	0.508971408	0.381489604	0.726026121	0.622444388	Bacteria.Firmicutes.Erysipelotrichia.Erysipelotrichales.Erysipelotrichaceae.Holdemanella	PTGDS
83651	ENSG00000107317	rs7040705	0.618723799	0.315855897	0.854806495	0.565322739	0.312001041	-0.402945345	-0.023400781	0.048796229	0.623976601	0.39868345	0.127380947	0.084442497	0.893048742	0.563266946	0.956359196	0.939156644	Bacteria.Firmicutes.Clostridia.Clostridiales.Ruminococcaceae	PTGDS
83652	ENSG00000107317	rs7040705	0.531467616	0.476614589	0.763823879	0.546266878	0.166107192	-0.131239423	-0.033275939	0.048983969	0.26404749	0.183335986	0.110292151	0.080765703	0.359380693	0.226469712	0.988161388	0.950695192	Bacteria.Firmicutes.Bacilli.Lactobacillales.Carnobacteriaceae	PTGDS
83653	ENSG00000107317	rs7040705	0.330809132	0.303630541	0.676771924	0.03748066	0.183578882	-0.141167506	-0.028035827	0.110674277	0.187381695	0.13616195	0.066954186	0.052123244	0.186095128	0.078354814	0.769527512	0.63828754	Bacteria.Proteobacteria.Betaproteobacteria.Burkholderiales.Alcaligenaceae.Sutterella	PTGDS
83654	ENSG00000107317	rs7040705	0.31369164	0.096686855	0.875557966	0.401072894	0.223109433	-0.269545185	-0.012573547	0.052095623	0.219756996	0.159955213	0.079978443	0.061639676	0.253740806	0.054250646	0.998997514	0.969189617	Bacteria.Firmicutes.Clostridia.Clostridiales.Ruminococcaceae.Subdoligranulum	PTGDS
83655	ENSG00000107317	rs7040705	0.224731629	0.130349207	0.836629999	0.319650269	0.22420025	-0.206530641	-0.017656606	0.06611662	0.182941744	0.134827956	0.085288509	0.065936185	0.11785623	0.033654594	0.996546716	0.994860843	Bacteria.Firmicutes.Clostridia.Clostridiales.Ruminococcaceae.Ruminococcaceae.UCG.002	PTGDS
83656	ENSG00000107317	rs7040705	0.108770821	0.116515729	0.275327726	0.458271365	0.391679688	-0.282724503	0.11058599	-0.056061295	0.24092383	0.177765481	0.100532622	0.075141645	0.222909902	0.096130865	0.997152221	0.990360691	Bacteria.Firmicutes.Clostridia.Clostridiales.Family.XI	PTGDS
83657	ENSG00000107317	rs7040705	0.164172028	0.073214824	0.439769964	0.271170919	0.270899357	-0.267693687	0.066776229	-0.06679907	0.192561345	0.147042985	0.085909978	0.060197595	0.125120828	0.029910783	0.776143714	0.908397531	Bacteria.Firmicutes.Negativicutes.Selenomonadales.Acidaminococcaceae.Phascolarctobacterium	PTGDS
83658	ENSG00000107317	rs7040705	0.139889083	0.081848827	0.249763583	0.137049575	0.287967248	-0.245769332	0.087650735	-0.07670629	0.192723287	0.139087271	0.075486183	0.050961639	0.087085164	0.032139853	0.99994518	0.999865593	Bacteria.Bacteroidetes.Bacteroidia.Bacteroidales.Prevotellaceae	PTGDS
83659	ENSG00000107317	rs7040705	0.804337879	0.958302372	0.292862518	0.142360372	0.057124945	-0.00963681	-0.159444613	0.168064519	0.229661538	0.183617757	0.150373599	0.113190819	0.448231134	0.295624679	0.805594244	0.987554159	Bacteria.Firmicutes.Clostridia.Clostridiales.Family.XIII	PTGDS
83660	ENSG00000107317	rs7040705	0.222743683	0.076284292	0.432022781	0.2164422	0.469240021	-0.477396064	-0.096651256	0.112053337	0.381229379	0.265084656	0.122254145	0.08978665	0.514074833	0.155423771	0.996108676	0.956557022	Bacteria.Firmicutes.Clostridia.Clostridiales.Lachnospiraceae..Ruminococcus..gnavus.group	PTGDS
83661	ENSG00000107317	rs7040705	0.262881816	0.156356176	0.771184466	0.852298802	0.209605376	-0.198444975	-0.029305911	0.015339265	0.185615349	0.138406956	0.100354559	0.082064412	0.144438444	0.036951322	0.998239218	0.997038792	Bacteria.Firmicutes.Clostridia.Clostridiales.Ruminococcaceae.Flavonifractor	PTGDS
83662	ENSG00000107317	rs7040705	0.699296051	0.394328498	0.519676756	0.878026457	0.101884875	-0.165841014	0.076003782	-0.013641344	0.262618724	0.193423933	0.117414875	0.088541204	0.432695666	0.161337115	0.742750139	0.985932897	Bacteria.Firmicutes.Bacilli	PTGDS
83663	ENSG00000107317	rs7040705	0.63845933	0.376758048	0.151784876	0.008809006	-0.130436061	0.17599123	-0.155166115	0.206846964	0.276327551	0.197767734	0.107008634	0.076621214	0.415770744	0.153608726	0.974916192	0.707906717	Bacteria.Firmicutes.Clostridia.Clostridiales.Ruminococcaceae.Ruminococcus.1	PTGDS
83664	ENSG00000107317	rs7040705	0.249703127	0.173029567	0.851832308	0.713432711	0.214484026	-0.190558053	-0.019409795	0.030453438	0.184693175	0.138342159	0.103510735	0.082566995	0.147831131	0.040090796	0.864149092	0.997649073	Bacteria.Firmicutes.Clostridia.Clostridiales.Ruminococcaceaencultured	PTGDS
83665	ENSG00000107317	rs7040705	0.307451287	0.209535739	0.727954282	0.671985718	0.286299913	-0.269148187	0.050116257	-0.045826557	0.278356028	0.212395413	0.14346425	0.107745611	0.429354556	0.187319572	0.955098408	0.987346016	Bacteria.Firmicutes.Clostridia.Clostridiales.Ruminococcaceae.Anaerotruncus	PTGDS
83666	ENSG00000107317	rs7040705	0.244174067	0.17598651	0.581409172	0.39523899	0.215651769	-0.188001845	0.036244514	-0.042678941	0.183516753	0.137439444	0.065416035	0.049873862	0.115442091	0.046708044	0.95477287	0.932629835	Bacteria.Firmicutes.Negativicutes.Selenomonadales.Veillonellaceae.Dialister	PTGDS
83667	ENSG00000107317	rs7040705	0.603318443	0.474367746	0.643061146	0.643798992	0.133778039	-0.137721688	-0.044906833	0.034812759	0.256209253	0.191410765	0.096457092	0.074942378	0.482487531	0.244498825	0.999469974	0.989734912	Bacteria.Bacteroidetes.Bacteroidia.Bacteroidales.Porphyromonadaceae.Barnesiella	PTGDS
83668	ENSG00000107317	rs7040705	0.364194385	0.269327443	0.82816072	0.808729243	0.19291034	-0.179931309	-0.018508539	0.015428372	0.211128284	0.161520876	0.084931175	0.063481153	0.227058756	0.104522078	0.999305535	0.994727898	Bacteria.Proteobacteria.Gammaproteobacteria.Pseudomonadales.Pseudomonadaceae.Pseudomonas	PTGDS
83669	ENSG00000107317	rs7040705	0.173518936	0.086333891	0.903967744	0.378976437	0.249739329	-0.237722746	-0.009010594	-0.062565314	0.181516279	0.136539542	0.074396864	0.070636645	0.096374306	0.025396911	0.906019525	0.924396253	Bacteria.Proteobacteria.Gammaproteobacteria.Pasteurellales.Pasteurellaceae.Haemophilus	PTGDS
83670	ENSG00000107317	rs7040705	0.17365088	0.45031234	0.604860302	0.429049911	0.281418352	-0.116166457	0.057357907	0.06363888	0.204604959	0.152969721	0.110321074	0.079976903	0.17738472	0.170670157	0.884043865	0.991310329	Bacteria.Firmicutes.Clostridia.Clostridiales.Ruminococcaceae..Eubacterium..coprostanoligenes.group	PTGDS
83671	ENSG00000107317	rs7040705	0.032972272	0.033982105	0.072174032	0.110334826	0.60943114	-0.460029691	0.192221816	-0.123781987	0.279792301	0.212452711	0.105193696	0.076481747	0.127686506	0.05357376	0.996423631	0.938343963	Bacteria.Bacteroidetes.Bacteroidia.Bacteroidales.Prevotellaceae.Prevotella.7	PTGDS
83672	ENSG00000107317	rs7040705	0.900595839	0.28580685	0.409456248	0.94460466	0.034854022	-0.20541817	-0.092197827	-0.005118466	0.277964559	0.190893879	0.111063905	0.073384501	0.652490619	0.182193122	0.999028109	0.999437707	Bacteria.Actinobacteria.Actinobacteria.Micrococcales.Micrococcaceae	PTGDS
83673	ENSG00000107317	rs7040705	0.448767908	0.324828307	0.87833896	0.975294591	0.192672506	-0.215796545	-0.018885622	-0.002992139	0.252847338	0.217540346	0.122897378	0.096252902	0.387871759	0.219177853	0.966546108	0.982268474	Bacteria.Firmicutes.Clostridia.Clostridiales.Ruminococcaceae.Ruminiclostridium.6	PTGDS
83674	ENSG00000107317	rs7040705	0.459250309	0.122665452	0.773766069	0.319556256	0.288796915	-0.401028924	-0.025040908	0.060946638	0.387936308	0.256457959	0.086756614	0.060768417	0.697623433	0.224207481	0.999785669	0.999420701	Bacteria.Firmicutes.Clostridia.Clostridiales.Ruminococcaceae.Faecalibacterium	PTGDS
83675	ENSG00000107317	rs7040705	0.258076535	0.166137637	0.992660132	0.990527688	0.215562189	-0.201557943	-0.00085954	-0.00078708	0.188957322	0.143949622	0.09308216	0.066046158	0.162536386	0.05684431	0.863582797	0.997790845	Bacteria.Firmicutes.Clostridia.Clostridiales.Peptostreptococcaceae.Intestinibacter	PTGDS
83676	ENSG00000107317	rs7040705	0.319298382	0.176161053	0.714447256	0.594759904	0.298771499	-0.284394734	0.042073473	-0.042589693	0.297737924	0.207992969	0.114496265	0.07967448	0.461161774	0.163977931	0.996483139	0.880926995	Bacteria.Bacteroidetes.Bacteroidia.Bacteroidales.Porphyromonadaceae.Butyricimonas	PTGDS
83677	ENSG00000107317	rs7040705	0.187642359	0.104971842	0.529934221	0.482351393	0.274578917	-0.24968085	0.056117967	-0.050939232	0.206235335	0.151891847	0.088873087	0.072098736	0.144940111	0.046565366	0.998173674	0.991886968	Bacteria.Firmicutes.Bacilli.Bacillales	PTGDS
83678	ENSG00000107317	rs7040705	0.246850042	0.096947267	0.660593833	0.334457381	0.215943958	-0.238181639	-0.038921097	0.067253552	0.184820799	0.141455914	0.08823967	0.069170416	0.12125893	0.028924797	0.972085394	0.950708623	Bacteria.Proteobacteria.Deltaproteobacteria.Desulfovibrionales.Desulfovibrionaceae	PTGDS
83679	ENSG00000107317	rs7040705	0.271789637	0.111260965	0.651501437	0.420533835	0.30537086	-0.307692287	0.044389455	-0.05351788	0.27555108	0.190619017	0.097829242	0.066026131	0.322396705	0.10706595	0.999586829	0.996426659	Bacteria.Firmicutes.Negativicutes.Selenomonadales.Veillonellaceae.Megasphaera	PTGDS
83680	ENSG00000107317	rs7040705	0.242781493	0.207310938	0.731814046	0.819928028	0.255544023	-0.221278661	0.049017054	-0.026452722	0.216816359	0.173757601	0.142421842	0.115743254	0.225884664	0.104992876	0.945704249	0.989731238	Bacteria.Actinobacteria.Coriobacteriia.Coriobacteriales.Coriobacteriaceae	PTGDS
83681	ENSG00000107317	rs7040705	0.194836573	0.101151697	0.540710903	0.365041645	0.243578279	-0.231985302	0.063007551	-0.06874181	0.18597958	0.139538607	0.102461832	0.075367467	0.125036668	0.03061377	0.750816115	0.950831879	Bacteria.Actinobacteria.Actinobacteria.Bifidobacteriales.Bifidobacteriaceae.Bifidobacterium	PTGDS
83682	ENSG00000107317	rs7040705	0.537639954	0.195562009	0.929964211	0.512930902	0.247283902	-0.367255119	-0.010191287	0.05207293	0.399088303	0.280872353	0.115513418	0.079157811	0.691352395	0.284244199	0.909948314	0.890273479	Bacteria.Firmicutes.Clostridia.Clostridiales.Lachnospiraceae..Eubacterium..rectale.group	PTGDS
83683	ENSG00000107317	rs7040705	0.072107089	0.043728875	0.057818355	0.105040268	0.350762611	-0.297922189	0.159237137	-0.106183803	0.191909172	0.14489501	0.082476556	0.064609252	0.076319085	0.01774066	0.505296804	0.827984137	Bacteria.Firmicutes.Clostridia.Clostridiales.Lachnospiraceae.Lachnospira	PTGDS
83684	ENSG00000107317	rs7040705	0.317236938	0.411785575	0.68926455	0.844605738	0.294378512	-0.171881841	-0.045564077	-0.014825054	0.292103686	0.208091862	0.113451994	0.075338867	0.277532491	0.199171761	0.934090863	0.919469336	Bacteria.Firmicutes.Negativicutes.Selenomonadales.Veillonellaceae	PTGDS
83685	ENSG00000107317	rs7040705	0.288806255	0.141646278	0.975037314	0.629325512	0.221087197	-0.228023443	0.003627031	0.042488206	0.20674865	0.153293537	0.115473563	0.087615618	0.180522485	0.045991283	0.780154077	0.921307549	Bacteria.Firmicutes.Bacilli.Lactobacillales.Streptococcaceae.Streptococcus	PTGDS
83686	ENSG00000107317	rs7040705	0.247305887	0.209585646	0.667975334	0.775465098	0.286539723	-0.239755597	0.049381885	-0.027778974	0.245480941	0.18922154	0.114612829	0.096991942	0.259590641	0.104392519	0.999550585	0.975879293	Bacteria.Firmicutes.Clostridia.Clostridiales.Lachnospiraceae.Lachnospiraceae.ND3007.group	PTGDS
83687	ENSG00000107317	rs7040705	0.249929926	0.458698564	0.764016972	0.43417175	0.264574518	-0.124892334	-0.021637119	-0.042367918	0.227936573	0.167559072	0.071776135	0.05384329	0.267296583	0.183259377	0.99491143	0.965530807	Bacteria.Proteobacteria.Gammaproteobacteria.Enterobacteriales.Enterobacteriaceae	PTGDS
83688	ENSG00000107317	rs7040705	0.139429643	0.09659275	0.177383326	0.62157648	0.274937554	-0.228034161	-0.139694162	0.034793495	0.183786133	0.135282486	0.102458713	0.070155092	0.093400406	0.034234786	0.476886793	0.971801138	Bacteria.Firmicutes.Negativicutes.Selenomonadales.Veillonellaceae.Veillonella	PTGDS
83689	ENSG00000107317	rs7040705	0.32635859	0.165569511	0.819903205	0.688690453	0.246595792	-0.23103015	0.028589545	-0.034078865	0.249381841	0.16477368	0.125075323	0.084689156	0.275751112	0.070841963	0.828874293	0.996716587	Bacteria.Bacteroidetes.Bacteroidia.Bacteroidales.Porphyromonadaceae.Odoribacter	PTGDS
83690	ENSG00000107317	rs7040705	0.371122846	0.203080711	0.722266988	0.854152601	0.183241904	-0.187517497	0.029098801	-0.010658012	0.2034867	0.145861672	0.081520353	0.057753234	0.200492993	0.081385861	0.904064668	0.996759562	Bacteria.Bacteroidetes.Bacteroidia.Bacteroidales.Porphyromonadaceae	PTGDS
83691	ENSG00000107317	rs7040705	0.317125391	0.274015568	0.382161844	0.37129289	1.614507051	-1.054048842	-0.232279874	0.142463269	1.601658821	0.955585295	0.264015473	0.158259383	0.999415694	0.779567268	0.990344402	0.933994762	Bacteria.Firmicutes	PTGDS
83692	ENSG00000107317	rs7040705	0.20771231	0.064900491	0.493216199	0.246182782	0.332692263	-0.340769119	0.074083817	-0.087898495	0.26147804	0.181523015	0.107518146	0.075122762	0.314494244	0.06753651	0.99946547	0.972078348	Bacteria.Firmicutes.Erysipelotrichia.Erysipelotrichales.Erysipelotrichaceae..Clostridium..innocuum.group	PTGDS
83693	ENSG00000107317	rs7040705	0.313352976	0.24111782	0.985583443	0.977716462	0.218133148	-0.203489666	0.002749162	-0.003318079	0.214704005	0.172035469	0.151568745	0.118342272	0.251530263	0.116297615	0.942259664	0.997539999	Bacteria.Actinobacteria.Coriobacteriia.Coriobacteriales	PTGDS
83694	ENSG00000107317	rs7040705	0.223906259	0.266520009	0.660581622	0.928452074	0.24980864	-0.181432409	0.045541471	0.007593985	0.203470698	0.161906748	0.103245033	0.084250239	0.171946116	0.070843783	0.949488191	0.954486746	Bacteria.Firmicutes.Clostridia.Clostridiales.Lachnospiraceae..Eubacterium..eligens.group	PTGDS
83695	ENSG00000107317	rs7040705	0.295791375	0.140133423	0.819840211	0.49302072	0.20152182	-0.208466838	-0.017624985	-0.037800482	0.191223167	0.139604785	0.07707944	0.054835108	0.159830034	0.03656038	0.856287209	0.87724048	Bacteria.Fusobacteria.Fusobacteriia.Fusobacteriales	PTGDS
83696	ENSG00000107317	rs7040705	0.579975278	0.187290203	0.380556803	0.990431298	0.115747342	-0.209825643	-0.083720917	0.000890757	0.208114966	0.157471941	0.094837313	0.073993012	0.346668481	0.077834495	0.830621256	0.947947208	Bacteria.Firmicutes.Clostridia.Clostridiales.Ruminococcaceae.Ruminococcus.2	PTGDS
83697	ENSG00000107317	rs7040705	0.253032407	0.087756799	0.890028511	0.551823856	0.214608435	-0.251201746	0.010835506	0.034563962	0.186115913	0.144947687	0.078063938	0.05779014	0.166597507	0.034381119	0.997466038	0.994193156	Bacteria.Bacteroidetes.Bacteroidia.Bacteroidales.Rikenellaceae	PTGDS
83698	ENSG00000107317	rs7040705	0.081700792	0.222255346	0.16555305	0.46076402	0.79338895	-0.434221861	-0.119618738	0.049618769	0.448776806	0.352402697	0.085310257	0.06687828	0.661776248	0.458988341	0.99911693	0.98634337	Bacteria.Bacteroidetes.Bacteroidia.Bacteroidales.Bacteroidaceae.Bacteroides	PTGDS
83699	ENSG00000107317	rs7040705	0.079188894	0.049582815	0.19073536	0.175304628	0.427430708	-0.376713821	0.122583262	-0.096658348	0.239729018	0.188326677	0.092726363	0.070549405	0.164246542	0.048381855	0.999814869	0.907533519	Bacteria.Actinobacteria.Actinobacteria.Corynebacteriales.Corynebacteriaceae	PTGDS
83700	ENSG00000107317	rs7040705	0.294559236	0.170648485	0.684224647	0.768923077	0.198750549	-0.191291415	0.031858578	-0.016927982	0.188108905	0.138094331	0.077988033	0.05738381	0.137536645	0.043914844	0.94253553	0.990835033	Bacteria.Bacteroidetes.Bacteroidia.Bacteroidales.Porphyromonadaceae.Parabacteroides	PTGDS
83701	ENSG00000107317	rs7040705	0.266125884	0.319481786	0.874235471	0.556454777	0.226980872	-0.151960421	0.014015059	0.036673469	0.202384846	0.151492564	0.088202319	0.062039965	0.172814285	0.107290962	0.998970432	0.998994847	Bacteria.Firmicutes.Erysipelotrichia.Erysipelotrichales.Erysipelotrichaceae.Erysipelatoclostridium	PTGDS
83702	ENSG00000107317	rs7040705	0.297063587	0.14044715	0.819712826	0.492005623	0.201167976	-0.208394283	-0.017625907	-0.037870035	0.191395049	0.139668464	0.077028032	0.054806815	0.159906334	0.037775035	0.842861445	0.8806471	Bacteria.Fusobacteria.Fusobacteriia.Fusobacteriales.Fusobacteriaceae.Fusobacterium	PTGDS
83703	ENSG00000107317	rs7040705	0.410809427	0.287534632	0.99749742	0.917521967	0.217115043	-0.19048752	0.000347261	-0.007550374	0.262303466	0.177660238	0.110296617	0.07263264	0.305389045	0.140908651	0.990377206	0.956333353	Bacteria.Proteobacteria.Betaproteobacteria.Burkholderiales	PTGDS
83704	ENSG00000107317	rs7040705	0.282574468	0.190971479	0.876319107	0.950702762	0.234774102	-0.2057127	-0.013582188	0.003788162	0.216701877	0.155692372	0.086930384	0.061040504	0.210995676	0.095889597	0.949153628	0.967185209	Bacteria.Proteobacteria.Betaproteobacteria.Burkholderiales.Alcaligenaceae	PTGDS
83705	ENSG00000107317	rs7040705	0.254477382	0.352285399	0.845687106	0.513932275	0.274709375	-0.153001721	0.024212641	0.05731644	0.238970959	0.16332671	0.123918881	0.08733673	0.268592193	0.161700564	0.99846362	0.994553009	Bacteria.Firmicutes.Clostridia.Clostridiales.Ruminococcaceae.Ruminiclostridium.9	PTGDS
83706	ENSG00000107317	rs7040705	0.545329799	0.339486152	0.510285481	0.49585212	0.135525136	-0.14879921	0.06358939	-0.044878272	0.222934182	0.154652807	0.096058611	0.065532426	0.316815008	0.116334574	0.99786128	0.999462671	Bacteria.Firmicutes.Clostridia.Clostridiales.Lachnospiraceae.Anaerostipes	PTGDS
83707	ENSG00000107317	rs7040705	0.249356244	0.202745226	0.915109817	0.53136022	0.222131583	-0.179695109	0.010406841	-0.04565307	0.19113701	0.139671905	0.097255884	0.072552043	0.146522421	0.063168697	0.925799373	0.879989067	Bacteria.Firmicutes.Clostridia.Clostridiales.Lachnospiraceaencultured	PTGDS
83708	ENSG00000107317	rs7040705	0.279740847	0.665870812	0.841580026	0.302760169	0.279553185	-0.080718982	0.022773387	0.092375039	0.256505246	0.186087494	0.113491331	0.088938041	0.321521574	0.260798039	0.998768023	0.95436788	Bacteria.Firmicutes.Clostridia.Clostridiales.Ruminococcaceae.Ruminococcaceae.NK4A214.group	PTGDS
83709	ENSG00000107317	rs7040705	0.280764531	0.164443985	0.881260214	0.934917622	0.209584467	-0.212184005	-0.012998778	-0.005405793	0.19271855	0.150923853	0.08668657	0.065947381	0.170844081	0.057829496	0.999550314	0.999283125	Bacteria.Proteobacteria.Gammaproteobacteria.Pseudomonadales	PTGDS
83710	ENSG00000107317	rs7040705	0.316394674	0.340934736	0.945586377	0.467409366	0.2042761	-0.145476384	-0.007083501	0.054532132	0.202342376	0.151656678	0.103392868	0.07460658	0.185653205	0.06784555	0.999417824	0.997023453	Bacteria.Firmicutes.Clostridia.Clostridiales.Christensenellaceae.Christensenellaceae.R.7.group	PTGDS
83711	ENSG00000107317	rs7040705	0.339821869	0.248885955	0.911816387	0.853296545	0.20315228	-0.185274591	-0.01391825	0.017695996	0.21129192	0.159262834	0.125194274	0.095324333	0.227810931	0.089508697	0.84628754	0.866193945	Bacteria.Firmicutes.Clostridia.Clostridiales.Ruminococcaceae.Butyricicoccus	PTGDS
83712	ENSG00000107317	rs7040705	0.289736177	0.166066368	0.617358252	0.531063471	0.350141268	-0.307293949	0.059817637	-0.050253216	0.328070384	0.219427205	0.119165448	0.079804752	0.383146043	0.150390272	0.984987993	0.971423926	Bacteria.Proteobacteria.Deltaproteobacteria.Desulfovibrionales.Desulfovibrionaceae.Desulfovibrio	PTGDS
83713	ENSG00000107317	rs7040705	0.194987632	0.101333435	0.541324159	0.366318923	0.243501655	-0.231850535	0.062912928	-0.068549461	0.185984802	0.139533336	0.102463583	0.07535834	0.124679561	0.030661605	0.749649513	0.950702349	Bacteria.Actinobacteria.Actinobacteria.Bifidobacteriales.Bifidobacteriaceae	PTGDS
83714	ENSG00000107317	rs7040705	0.162696809	0.348447463	0.295332882	0.634522203	0.724399271	-0.370080961	-0.099073648	0.034196984	0.513091622	0.391899692	0.093920591	0.071603699	0.848360306	0.572730094	0.998947111	0.995399427	Bacteria.Bacteroidetes	PTGDS
83715	ENSG00000107317	rs7040705	0.162671094	0.348402976	0.295290586	0.634457632	0.724443556	-0.370117242	-0.099082513	0.034203921	0.513091131	0.391901698	0.0939207	0.071604553	0.846793419	0.572150382	0.998912436	0.995383189	Bacteria.Bacteroidetes.Bacteroidia.Bacteroidales	PTGDS
83716	ENSG00000107317	rs7040705	0.358579118	0.170910429	0.381445359	0.279951971	0.17582016	-0.194994496	-0.075938607	0.073116296	0.190172743	0.140855076	0.086183267	0.0671179	0.160778194	0.041906447	0.998880039	0.950358135	Bacteria.Proteobacteria.Deltaproteobacteria.Desulfovibrionales.Desulfovibrionaceae.Bilophila	PTGDS
83717	ENSG00000107317	rs7040705	0.78316283	0.174861307	0.443730797	0.633910602	0.069664115	-0.243258042	-0.077543212	-0.033548	0.252110429	0.177365293	0.100635247	0.070117985	0.465406888	0.087162847	0.974213885	0.997803387	Bacteria.Actinobacteria.Actinobacteria.Micrococcales	PTGDS
83718	ENSG00000107317	rs7040705	0.553947351	0.265353028	0.634514465	0.870311501	0.146431308	-0.198041651	0.064488533	0.01564471	0.246146184	0.176293564	0.135026876	0.095453331	0.324420888	0.083843068	0.650830569	0.910444892	Bacteria.Firmicutes.Bacilli.Lactobacillales	PTGDS
83719	ENSG00000107317	rs7040705	0.355919783	0.14611061	0.934077309	0.621833479	0.20909623	-0.254622938	-0.007118254	-0.034111965	0.224909715	0.173124601	0.085728904	0.068831728	0.247995984	0.072263797	0.965800035	0.997412515	Bacteria.Proteobacteria.Gammaproteobacteria.Enterobacteriales.Enterobacteriaceae.Citrobacter	PTGDS
83720	ENSG00000107317	rs7040705	0.253039292	0.08787342	0.88975617	0.552576822	0.21460588	-0.251097333	0.010864696	0.034502607	0.186116425	0.144941899	0.078079606	0.057797232	0.166522918	0.03474209	0.997528932	0.993985312	Bacteria.Bacteroidetes.Bacteroidia.Bacteroidales.Rikenellaceae.Alistipes	PTGDS
83721	ENSG00000107317	rs7040705	0.833581871	0.518854928	0.383241195	0.506607222	0.054519609	-0.115281933	-0.084100306	0.044626565	0.258456862	0.177742857	0.095808985	0.066828991	0.469705245	0.210962132	0.875070107	0.926870238	Bacteria.Firmicutes.Clostridia.Clostridiales.Lachnospiraceae.Lachnospiraceae.UCG.010	PTGDS
83722	ENSG00000107317	rs7040705	0.315562208	0.429185488	0.937430158	0.424083368	0.223237689	-0.129555204	-0.005629744	-0.042216846	0.220741501	0.162864004	0.071443474	0.052485738	0.257585775	0.164217138	0.998302481	0.99762474	Bacteria.Proteobacteria.Gammaproteobacteria.Enterobacteriales.Enterobacteriaceae.Escherichia.Shigella	PTGDS
83723	ENSG00000107317	rs7040705	0.210415986	0.458028799	0.511106009	0.855211284	0.381748732	-0.171832099	0.087841621	0.019448274	0.301842194	0.230190049	0.132952882	0.106165048	0.366260432	0.262970565	0.978827606	0.998920199	Bacteria.Firmicutes.Clostridia.Clostridiales.Lachnospiraceae..Eubacterium..ventriosum.group	PTGDS
83724	ENSG00000107317	rs7040705	0.213791287	0.131206983	0.987301892	0.632223835	0.232290316	-0.209783797	0.001630814	-0.046126717	0.185045611	0.137262545	0.102080242	0.095930419	0.093419298	0.033690338	0.982318804	0.962141134	Bacteria.Firmicutes.Clostridia.Clostridiales.Ruminococcaceae.Ruminiclostridium.5	PTGDS
83725	ENSG00000107317	rs7040705	0.706875368	0.458814756	0.863242994	0.983006583	0.151199651	-0.186054869	0.027669416	-0.00216183	0.400331056	0.249681288	0.16001219	0.101111927	0.589193782	0.299798895	0.997570438	0.987987495	Bacteria.Firmicutes.Clostridia.Clostridiales.Lachnospiraceae.Lachnospiraceae.UCG.008	PTGDS
83726	ENSG00000107317	rs7040705	0.62772658	0.50503566	0.788482104	0.709984662	0.473765274	-0.438653076	-0.050852557	0.04735268	0.972412436	0.654459882	0.188780347	0.1267861	0.884705096	0.641126022	0.881912195	0.855363977	Bacteria.Firmicutes.Clostridia.Clostridiales.Lachnospiraceae	PTGDS
83727	ENSG00000107317	rs7040705	0.201524018	0.094908886	0.548000573	0.37127733	0.289383182	-0.314241554	0.051123411	-0.070824919	0.224313768	0.185461987	0.084659727	0.078675305	0.22843156	0.093158829	0.998201428	0.99782309	Bacteria.Firmicutes.Bacilli.Bacillales.Staphylococcaceae.Staphylococcus	PTGDS
83728	ENSG00000107317	rs7040705	0.231854655	0.108692873	0.970646821	0.261887583	0.215272379	-0.215661302	0.002711579	-0.059041623	0.178397422	0.13262436	0.073411143	0.052174248	0.125507466	0.038810039	0.999801261	0.955329568	Bacteria.Proteobacteria.Betaproteobacteria.Burkholderiales.Alcaligenaceae.Parasutterella	PTGDS
83729	ENSG00000107317	rs7040705	0.5920169	0.347113714	0.610767727	0.767470209	0.132551885	-0.167205554	0.057612288	-0.022523201	0.246132469	0.176570966	0.11265286	0.075859542	0.403365245	0.174679467	0.998793879	0.998019463	Bacteria.Firmicutes.Clostridia.Clostridiales.Lachnospiraceae.Blautia	PTGDS
83730	ENSG00000107317	rs7040705	0.439761472	0.159130908	0.956815297	0.592905952	0.19976619	-0.285991515	-0.005347384	-0.042142721	0.257001469	0.20082382	0.098376065	0.078442452	0.454901269	0.140539747	0.851309393	0.879737251	Bacteria.Firmicutes.Erysipelotrichia.Erysipelotrichales.Erysipelotrichaceae.Faecalitalea	PTGDS
83731	ENSG00000107317	rs7040705	0.622752866	0.81676649	0.653819369	0.365648885	0.125145456	-0.048641647	-0.051338079	0.084336292	0.253189726	0.209091994	0.113955518	0.092582932	0.468696515	0.344093218	0.908170091	0.878176149	Bacteria.Firmicutes.Clostridia.Clostridiales.Lachnospiraceae..Eubacterium..xylanophilum.group	PTGDS
83732	ENSG00000107317	rs7040705	0.98701389	0.908724241	0.494078745	0.434683351	-0.006061455	-0.029538591	-0.090420517	0.071645666	0.370999428	0.256659336	0.131490824	0.091152838	0.690598717	0.481339144	0.999437234	0.98110946	Bacteria.Proteobacteria.Betaproteobacteria.Neisseriales.Neisseriaceae	PTGDS
83733	ENSG00000107338	rs7866987	0.007866517	0.003055074	0.318117839	0.208333764	0.632388323	-0.508908146	-0.084850963	0.076446346	0.230689321	0.165463464	0.084349841	0.060165837	0.016012957	0.002800117	0.99894297	0.998882343	Bacteria.Verrucomicrobia.Verrucomicrobiae.Verrucomicrobiales.Verrucomicrobiaceae.Akkermansia	SHB
83734	ENSG00000107338	rs7866987	0.014176692	0.001731259	0.344224465	0.562630695	0.599857405	-0.54557295	0.110414037	-0.047691629	0.238075075	0.167040142	0.115897417	0.081961456	0.033445249	0.002381644	0.997851323	0.977487446	Bacteria.Firmicutes.Clostridia.Clostridiales.Lachnospiraceae.Fusicatenibacter	SHB
83735	ENSG00000107338	rs7866987	0.062498099	0.005794649	0.344190355	0.793363087	0.516528031	-0.545762253	0.144572624	-0.027710935	0.272600144	0.191361247	0.151741586	0.105361233	0.121701837	0.008629224	0.925664213	0.979665691	Bacteria.Actinobacteria	SHB
83736	ENSG00000107338	rs7866987	0.008265303	0.003585048	0.897553167	0.847315368	0.669763008	-0.53098006	-0.01345651	-0.014028602	0.245953607	0.175779438	0.104112516	0.072573139	0.025585956	0.00488764	0.999507593	0.935584968	Bacteria.Firmicutes.Clostridia.Clostridiales.Lachnospiraceae.Lachnoclostridium	SHB
83737	ENSG00000107338	rs7866987	0.007893094	0.000970577	0.615405258	0.967291723	0.634866265	-0.549712808	-0.049402369	-0.002749945	0.2316978	0.159167819	0.097872046	0.066809306	0.01356867	0.000791281	0.996546716	0.99835739	Bacteria.Firmicutes.Clostridia.Clostridiales.Ruminococcaceae.Ruminococcaceae.UCG.002	SHB
83738	ENSG00000107338	rs7866987	0.135996633	0.026794951	0.64244596	0.930353354	0.532242816	-0.534106238	-0.06139935	0.007825604	0.352643809	0.235797885	0.131637706	0.089196429	0.206701616	0.036537234	0.871457696	0.934054828	Bacteria.Firmicutes.Clostridia.Clostridiales.Ruminococcaceae.Ruminococcaceae.UCG.014	SHB
83739	ENSG00000107338	rs7866987	0.001769556	0.000677155	0.087826439	0.176805907	1.058635546	-0.773197783	-0.262104085	0.134446516	0.32484393	0.216738482	0.15127247	0.098476612	0.010742756	0.001242105	0.999513786	0.866259405	Bacteria.Firmicutes.Erysipelotrichia.Erysipelotrichales.Erysipelotrichaceae	SHB
83740	ENSG00000107338	rs7866987	0.101202723	0.052413613	0.855186807	0.966016337	0.733573348	-0.551596988	0.033932062	0.004981996	0.441309961	0.279241097	0.185198086	0.116491397	0.302155772	0.081575374	0.996483139	0.899569337	Bacteria.Bacteroidetes.Bacteroidia.Bacteroidales.Porphyromonadaceae.Butyricimonas	SHB
83741	ENSG00000107338	rs7866987	0.344769099	0.494444272	0.595962051	0.825764868	1.429367711	-0.798970393	-0.137592733	0.043547738	1.502059144	1.162861855	0.258245025	0.197037267	0.987348183	0.734389934	0.996576058	0.872377933	Bacteria.Firmicutes.Clostridia.Clostridiales	SHB
83742	ENSG00000107338	rs7866987	0.501411397	0.274471857	0.817488209	0.993695765	0.495413257	-0.555034407	0.037801152	0.000910491	0.73287492	0.503669162	0.163147242	0.114797873	0.746873516	0.551095508	0.928487287	0.999936692	Bacteria.Proteobacteria	SHB
83743	ENSG00000107338	rs7866987	0.12796488	0.08606993	0.53979692	0.541944323	0.51035025	-0.445248671	-0.076492898	0.055145831	0.331063565	0.255515456	0.124110335	0.089951937	0.354043779	0.13153631	0.998986731	0.998377846	Bacteria.Firmicutes.Clostridia.Clostridiales.Family.XI.Anaerococcus	SHB
83744	ENSG00000107338	rs7866987	0.094496754	0.020413152	0.701615557	0.62466497	0.570245258	-0.496432953	-0.042934874	0.032936684	0.336123597	0.20893772	0.111574263	0.067005119	0.155390787	0.026579863	0.999614985	0.99936283	Bacteria.Firmicutes.Clostridia.Clostridiales.Lachnospiraceae.Tyzzerella.4	SHB
83745	ENSG00000107338	rs7866987	0.006042687	0.000810399	0.956425469	0.549738733	0.660291958	-0.561217009	0.005026878	0.039067854	0.232744599	0.15984883	0.091651519	0.064978649	0.011035446	0.000700577	0.885046842	0.912308565	Bacteria.Proteobacteria.Gammaproteobacteria.Pasteurellales.Pasteurellaceae	SHB
83746	ENSG00000107338	rs7866987	0.005168947	0.004108054	0.496119337	0.759931042	0.730217113	-0.519942866	0.062430051	0.018617884	0.252434584	0.174860746	0.09121875	0.060676164	0.018855566	0.005778126	0.998115183	0.993952758	Bacteria.Firmicutes.Clostridia.Clostridiales.Clostridiaceae.1	SHB
83747	ENSG00000107338	rs7866987	0.007770465	0.000838685	0.931304619	0.754085053	0.643583537	-0.560194065	-0.007618043	-0.018786665	0.234388243	0.160052091	0.088036153	0.059722884	0.013965463	0.001003754	0.99994518	0.999865593	Bacteria.Bacteroidetes.Bacteroidia.Bacteroidales.Prevotellaceae	SHB
83748	ENSG00000107338	rs7866987	0.489612448	0.340701768	0.908205846	0.940876969	0.567623915	-0.520249569	0.017790629	-0.007593992	0.816946854	0.542087974	0.153704964	0.102000291	0.832084826	0.540338326	0.99911693	0.997690506	Bacteria.Bacteroidetes.Bacteroidia.Bacteroidales.Bacteroidaceae.Bacteroides	SHB
83749	ENSG00000107338	rs7866987	0.006387513	0.000792325	0.750516815	0.607295491	0.654541101	-0.564170377	-0.038243602	0.042498567	0.232352456	0.160364702	0.1197779	0.082296496	0.012686999	0.000854524	0.733778547	0.969753241	Bacteria.Firmicutes.Negativicutes.Selenomonadales.Veillonellaceae.Veillonella	SHB
83750	ENSG00000107338	rs7866987	0.016253988	0.011097962	0.91813216	0.610749262	0.63986976	-0.492212201	0.011086073	-0.037679658	0.25943777	0.188355467	0.107442916	0.073673538	0.048839579	0.01192463	0.998997514	0.969189617	Bacteria.Firmicutes.Clostridia.Clostridiales.Ruminococcaceae.Subdoligranulum	SHB
83751	ENSG00000107338	rs7866987	0.013216563	0.005628225	0.506082394	0.404520056	0.609470543	-0.500009674	0.06982234	-0.063286072	0.239322915	0.174681169	0.104430643	0.075433931	0.027338165	0.004661118	0.997466038	0.994193156	Bacteria.Bacteroidetes.Bacteroidia.Bacteroidales.Rikenellaceae	SHB
83752	ENSG00000107338	rs7866987	0.058376609	0.022061006	0.921169451	0.916998285	0.684718245	-0.579222178	0.016280725	-0.012610549	0.355459724	0.247036319	0.163888943	0.120542017	0.145992426	0.02940116	0.999274386	0.999563655	Bacteria.Firmicutes.Clostridia.Clostridiales.Ruminococcaceae.Ruminococcaceae.UCG.013	SHB
83753	ENSG00000107338	rs7866987	0.180747023	0.037983773	0.73139861	0.900560147	0.545688675	-0.569518286	0.035597457	0.00879625	0.403387674	0.268950014	0.103263901	0.070125723	0.280951921	0.053480116	0.894431327	0.99560689	Bacteria.Proteobacteria.Gammaproteobacteria	SHB
83754	ENSG00000107338	rs7866987	0.006054388	0.001345331	0.459652763	0.528225477	0.757489371	-0.614456443	0.103045605	-0.059745748	0.267070831	0.183496186	0.138544182	0.094225508	0.02380751	0.002571198	0.846255148	0.994913812	Bacteria.Firmicutes.Clostridia.Clostridiales.Ruminococcaceae..Eubacterium..coprostanoligenes.group	SHB
83755	ENSG00000107338	rs7866987	0.007103511	0.001053991	0.410185944	0.420441065	0.644507592	-0.548223947	-0.096673477	0.068321634	0.231958012	0.159957315	0.116637958	0.084272921	0.014381415	0.001032626	0.999334555	0.984995763	Bacteria.Firmicutes.Erysipelotrichia.Erysipelotrichales.Erysipelotrichaceae.Erysipelotrichaceae.UCG.003	SHB
83756	ENSG00000107338	rs7866987	0.010912568	0.001669272	0.600506413	0.927501295	0.637828464	-0.549596298	-0.07945847	-0.009539115	0.243485883	0.167655993	0.151001541	0.104438415	0.019148483	0.001168486	0.998239218	0.997356147	Bacteria.Firmicutes.Clostridia.Clostridiales.Ruminococcaceae.Flavonifractor	SHB
83757	ENSG00000107338	rs7866987	0.010585928	0.001066623	0.286365519	0.505246666	0.612425936	-0.543471608	0.123282498	-0.049523394	0.232771135	0.158747543	0.114699758	0.073924462	0.019234717	0.000985327	0.895322073	0.942271867	Bacteria.Proteobacteria.Deltaproteobacteria	SHB
83758	ENSG00000107338	rs7866987	0.006280376	0.000775829	0.96869028	0.651965023	0.678056608	-0.597720501	0.005873848	-0.046493493	0.240180549	0.169581377	0.149081772	0.102612676	0.01380643	0.000664219	0.876016955	0.997649073	Bacteria.Firmicutes.Clostridia.Clostridiales.Ruminococcaceaencultured	SHB
83759	ENSG00000107338	rs7866987	0.494193239	0.637001517	0.878932135	0.527569373	0.53936902	-0.244148465	0.025522122	-0.068851551	0.784566961	0.514985022	0.16690437	0.108413314	0.842489691	0.704907945	0.956359196	0.934987633	Bacteria.Firmicutes.Clostridia.Clostridiales.Ruminococcaceae	SHB
83760	ENSG00000107338	rs7866987	0.031777552	0.000965869	0.688046707	0.207366217	0.717829999	-0.747003905	0.072849937	-0.154370168	0.327210858	0.216195846	0.180644139	0.12123308	0.102669063	0.004164299	0.942988149	0.978883571	Bacteria.Firmicutes.Clostridia.Clostridiales.Family.XIII.Family.XIII.AD3011.group	SHB
83761	ENSG00000107338	rs7866987	0.010707134	0.000493214	0.441538865	0.795308433	0.609881394	-0.593109797	0.089498042	0.02143293	0.232182255	0.161790408	0.115590951	0.082284053	0.026968186	0.000869619	0.671795631	0.955521635	Bacteria.Actinobacteria.Actinobacteria	SHB
83762	ENSG00000107338	rs7866987	0.009194748	0.002047057	0.378539957	0.418783875	0.62896576	-0.532578916	0.093863668	-0.061725404	0.234364524	0.165879715	0.105875137	0.075864421	0.015633116	0.001990575	0.996033175	0.951395509	Bacteria.Firmicutes.Clostridia.Clostridiales.Lachnospiraceae.Lachnospiraceae.NK4A136.group	SHB
83763	ENSG00000107338	rs7866987	0.006211865	0.000864689	0.882574479	0.62944288	0.656338452	-0.556761642	0.013383336	0.030736593	0.232162958	0.159512223	0.090257634	0.063404175	0.010949284	0.000760153	0.904974402	0.965279132	Bacteria.Proteobacteria.Gammaproteobacteria.Pasteurellales.Pasteurellaceae.Haemophilus	SHB
83764	ENSG00000107338	rs7866987	0.003224305	0.000429141	0.258473376	0.278918062	0.77005575	-0.624512932	0.131500488	-0.083677264	0.251882258	0.168391504	0.115367649	0.076645987	0.01100848	0.00048312	0.999417824	0.997023453	Bacteria.Firmicutes.Clostridia.Clostridiales.Christensenellaceae.Christensenellaceae.R.7.group	SHB
83765	ENSG00000107338	rs7866987	0.101847498	0.009799705	0.160034632	0.583810433	0.455243153	-0.543090563	-0.163193769	0.043837475	0.274397127	0.204172345	0.114847166	0.079626896	0.215578827	0.018865489	0.997152221	0.990360691	Bacteria.Firmicutes.Clostridia.Clostridiales.Family.XI	SHB
83766	ENSG00000107338	rs7866987	0.012636257	0.001587845	0.693676202	0.91057907	0.627139972	-0.550159965	-0.048839827	0.009250313	0.244608054	0.166991615	0.123457685	0.082050121	0.023234279	0.00119004	0.73586044	0.908264317	Bacteria.Firmicutes.Clostridia.Clostridiales.Peptostreptococcaceae	SHB
83767	ENSG00000107338	rs7866987	0.013927953	0.002099659	0.200455446	0.298141035	0.593809204	-0.521328363	-0.123543104	0.073029987	0.235036552	0.162804122	0.095534011	0.069638543	0.022556716	0.001884675	0.590148651	0.925081788	Bacteria.Firmicutes.Negativicutes.Selenomonadales.Acidaminococcaceae	SHB
83768	ENSG00000107338	rs7866987	0.048215767	0.009754513	0.889598595	0.955662566	0.63002305	-0.561816705	0.012019444	0.003289402	0.313004523	0.211075306	0.086254156	0.058940339	0.104688506	0.01218251	0.99617189	0.966444609	Bacteria.Proteobacteria.Gammaproteobacteria.Enterobacteriales.Enterobacteriaceae	SHB
83769	ENSG00000107338	rs7866987	0.082574776	0.023045334	0.441664517	0.291942032	0.53275916	-0.448054968	0.100019039	-0.0888415	0.302234478	0.192548965	0.129215028	0.083626184	0.154763917	0.023288333	0.952041951	0.891262738	Bacteria.Proteobacteria.Betaproteobacteria	SHB
83770	ENSG00000107338	rs7866987	0.008025798	0.001434424	0.739292823	0.741194142	0.690155552	-0.581789571	0.039721458	-0.027500619	0.252439741	0.174829828	0.118857496	0.082917192	0.026163153	0.002301796	0.924356744	0.900392917	Bacteria.Firmicutes.Clostridia.Clostridiales.Ruminococcaceae.Ruminococcaceae.UCG.005	SHB
83771	ENSG00000107338	rs7866987	0.026861322	0.001155117	0.271952232	0.931868191	0.538013527	-0.546096747	0.15426999	0.008078891	0.237630329	0.160716368	0.139253024	0.094136053	0.039202744	0.001179358	0.598377255	0.955303348	Bacteria.Firmicutes.Bacilli.Lactobacillales.Streptococcaceae	SHB
83772	ENSG00000107338	rs7866987	0.983585306	0.422767407	0.084993948	0.199514149	0.008941954	-0.232428577	-0.262328539	0.131293787	0.432975546	0.288141795	0.150014235	0.101312591	0.560703836	0.32676768	0.389852448	0.693929256	Bacteria.Firmicutes.Erysipelotrichia.Erysipelotrichales.Erysipelotrichaceae.Holdemanella	SHB
83773	ENSG00000107338	rs7866987	0.056695108	0.056461815	0.644540532	0.814699331	0.80423979	-0.621275818	0.065312614	-0.025951634	0.414626539	0.319988589	0.140915873	0.110288578	0.161620446	0.070704956	0.999586829	0.996426659	Bacteria.Firmicutes.Negativicutes.Selenomonadales.Veillonellaceae.Megasphaera	SHB
83774	ENSG00000107338	rs7866987	0.034723278	0.08687655	0.992235509	0.241109326	0.640768335	-0.369484773	0.00122548	0.10531466	0.297185467	0.212593239	0.125453061	0.089034135	0.097450953	0.073628563	0.989442617	0.950695192	Bacteria.Firmicutes.Bacilli.Lactobacillales.Carnobacteriaceae	SHB
83775	ENSG00000107338	rs7866987	0.007294008	0.002841934	0.304925973	0.19977611	0.637565842	-0.511995136	-0.087451161	0.078017926	0.230257965	0.165144102	0.084578383	0.060237908	0.014959603	0.002694173	0.998409995	0.996467843	Bacteria.Verrucomicrobia	SHB
83776	ENSG00000107338	rs7866987	0.013852608	0.006235836	0.823676305	0.488469723	0.632649185	-0.499724361	-0.025335034	0.058763298	0.250202518	0.176851406	0.113250961	0.084351531	0.029348478	0.005365016	0.999550314	0.996901429	Bacteria.Proteobacteria.Gammaproteobacteria.Pseudomonadales	SHB
83777	ENSG00000107338	rs7866987	0.028259402	0.004816416	0.410237601	0.248097212	0.586996532	-0.495156512	0.090546476	-0.082240986	0.261700871	0.169708888	0.10925776	0.070575747	0.055093413	0.006665664	0.943988959	0.85988109	Bacteria.Proteobacteria.Betaproteobacteria.Burkholderiales.Alcaligenaceae	SHB
83778	ENSG00000107338	rs7866987	0.063817056	0.003216366	0.355384676	0.822848142	0.506147263	-0.55289984	0.141709921	0.023358279	0.268496104	0.180801429	0.152256565	0.103918113	0.083266452	0.003311491	0.56726117	0.910444892	Bacteria.Firmicutes.Bacilli.Lactobacillales	SHB
83779	ENSG00000107338	rs7866987	0.015136072	0.001261585	0.298481313	0.783213078	0.594189941	-0.565614062	-0.103624122	0.019153685	0.238227955	0.167866058	0.098882104	0.069332575	0.028126621	0.001416174	0.721000935	0.989945032	Bacteria.Firmicutes.Negativicutes.Selenomonadales.Acidaminococcaceae.Phascolarctobacterium	SHB
83780	ENSG00000107338	rs7866987	0.006066357	0.001079047	0.232851693	0.183357554	0.943914161	-0.78158156	0.17150237	-0.133811242	0.332882528	0.228547134	0.142432046	0.099517538	0.03659706	0.005065772	0.944143041	0.87180213	Bacteria.Firmicutes.Clostridia.Clostridiales.Ruminococcaceae.Ruminiclostridium.6	SHB
83781	ENSG00000107338	rs7866987	0.022160381	0.018791916	0.579745647	0.94869416	0.791741761	-0.562870183	0.075394378	-0.005898539	0.337937567	0.233646884	0.13547759	0.091320073	0.114957547	0.032650002	0.999028109	0.999437707	Bacteria.Actinobacteria.Actinobacteria.Micrococcales.Micrococcaceae	SHB
83782	ENSG00000107338	rs7866987	0.048023478	0.052276459	0.545922059	0.84598332	0.869660654	-0.598836743	-0.086988182	0.018861614	0.431677541	0.302974321	0.14330428	0.096720706	0.285099473	0.127855641	0.996108676	0.998901623	Bacteria.Firmicutes.Clostridia.Clostridiales.Lachnospiraceae..Ruminococcus..gnavus.group	SHB
83783	ENSG00000107338	rs7866987	0.006010711	0.00094311	0.715450095	0.782748102	0.677898356	-0.570670891	0.03212168	-0.017322136	0.238790379	0.164799598	0.087736542	0.062565005	0.013190906	0.00083793	0.823292285	0.8806471	Bacteria.Fusobacteria.Fusobacteriia.Fusobacteriales.Fusobacteriaceae.Fusobacterium	SHB
83784	ENSG00000107338	rs7866987	0.018791603	0.004389752	0.787487549	0.701484712	0.624660183	-0.528563286	-0.031359577	0.030694179	0.259295142	0.179156457	0.115857974	0.079727771	0.032715853	0.00379092	0.846329388	0.994491973	Bacteria.Firmicutes.Clostridia.Clostridiales.Peptostreptococcaceae.Intestinibacter	SHB
83785	ENSG00000107338	rs7866987	0.004612016	0.005023554	0.435949796	0.756018647	0.740677669	-0.512389172	0.071419894	0.019250027	0.252536446	0.176515175	0.091117739	0.061697388	0.018811584	0.006440201	0.99830237	0.997282036	Bacteria.Firmicutes.Clostridia.Clostridiales.Clostridiaceae.1.Clostridium.sensu.stricto.1	SHB
83786	ENSG00000107338	rs7866987	0.008940408	0.000989487	0.351292155	0.560099981	0.626105429	-0.548196713	0.10685353	-0.043260024	0.232397107	0.159012332	0.11382775	0.073865159	0.015077439	0.000903756	0.972085394	0.957248517	Bacteria.Proteobacteria.Deltaproteobacteria.Desulfovibrionales.Desulfovibrionaceae	SHB
83787	ENSG00000107338	rs7866987	0.483690569	0.574200391	0.739428186	0.882999687	1.226433423	-0.74533819	-0.097528259	0.032354428	1.741218355	1.319911842	0.291988757	0.218998174	0.999415694	0.85645397	0.990344402	0.977319136	Bacteria.Firmicutes	SHB
83788	ENSG00000107338	rs7866987	0.003794072	0.000505954	0.289739644	0.295856084	0.70516919	-0.588566699	-0.138952344	0.092286381	0.234969385	0.160896533	0.130194535	0.087581971	0.008817406	0.000574292	0.997048205	0.999513539	Bacteria.Firmicutes.Clostridia.Clostridiales.Lachnospiraceae.Dorea	SHB
83789	ENSG00000107338	rs7866987	0.015699149	0.01433485	0.892871214	0.709893389	0.669902198	-0.505736886	0.0145337	0.032783812	0.270125818	0.201062539	0.107503817	0.087749213	0.039339938	0.01324888	0.999305535	0.994727898	Bacteria.Proteobacteria.Gammaproteobacteria.Pseudomonadales.Pseudomonadaceae.Pseudomonas	SHB
83790	ENSG00000107338	rs7866987	0.008505373	0.00204608	0.701301624	0.933104024	0.721107982	-0.563384493	0.033225308	0.004782094	0.265839248	0.175465893	0.086246719	0.056753382	0.02988358	0.003588428	0.961889102	0.997412515	Bacteria.Proteobacteria.Gammaproteobacteria.Enterobacteriales.Enterobacteriaceae.Citrobacter	SHB
83791	ENSG00000107338	rs7866987	0.003247798	0.000406376	0.217339036	0.427222722	0.711301155	-0.595900809	0.108239206	-0.046232179	0.232853454	0.159957071	0.086901806	0.057870887	0.006875787	0.000439668	0.937508231	0.934586728	Bacteria.Firmicutes.Negativicutes.Selenomonadales.Veillonellaceae.Dialister	SHB
83792	ENSG00000107338	rs7866987	0.002046161	0.001003768	0.097160936	0.216268155	1.049019347	-0.760458177	-0.256014834	0.125653423	0.326718037	0.220875041	0.152146337	0.100645608	0.013247703	0.002047712	0.993501001	0.853171138	Bacteria.Firmicutes.Erysipelotrichia.Erysipelotrichales	SHB
83793	ENSG00000107338	rs7866987	0.011983551	0.002624487	0.580310947	0.658816598	0.623458887	-0.538251665	0.066523579	-0.038134976	0.241268036	0.172115058	0.11971641	0.085976172	0.022132053	0.002423774	0.893535755	0.908786274	Bacteria.Firmicutes.Clostridia.Clostridiales.Lachnospiraceaencultured	SHB
83794	ENSG00000107338	rs7866987	0.566359787	0.417012548	0.419316538	0.358931364	0.293347781	-0.279494605	0.146125235	-0.112334738	0.509002351	0.342205474	0.179803951	0.121594532	0.789899053	0.454228305	0.99967607	0.999141757	Bacteria.Firmicutes.Negativicutes.Selenomonadales	SHB
83795	ENSG00000107338	rs7866987	0.008644789	0.001456797	0.957642229	0.879145139	0.650726587	-0.552893183	0.006585642	-0.013233607	0.240425179	0.166398664	0.123523972	0.086696186	0.014432983	0.001349076	0.99795231	0.955960693	Bacteria.Firmicutes.Clostridia.Clostridiales.Lachnospiraceae.Coprococcus.1	SHB
83796	ENSG00000107338	rs7866987	0.015452756	0.000669226	0.34758872	0.957037614	0.587390085	-0.587184344	-0.089636523	-0.00350178	0.236265994	0.164426294	0.094751118	0.064756103	0.033070172	0.00120017	0.998970432	0.998994847	Bacteria.Firmicutes.Erysipelotrichia.Erysipelotrichales.Erysipelotrichaceae.Erysipelatoclostridium	SHB
83797	ENSG00000107338	rs7866987	0.107250944	0.004968858	0.514061774	0.629140412	0.494526416	-0.592440923	0.10382269	0.054155236	0.302850475	0.203820662	0.158250128	0.111614006	0.140688454	0.007664381	0.742296083	0.982679299	Bacteria.Firmicutes.Bacilli	SHB
83798	ENSG00000107338	rs7866987	0.070216595	0.007410534	0.381434614	0.913261518	0.52156769	-0.529194138	-0.146761138	0.01195027	0.283410254	0.191519079	0.166556482	0.1092907	0.087292043	0.006580536	0.783279043	0.868962619	Bacteria.Firmicutes.Clostridia.Clostridiales.Ruminococcaceae.Butyricicoccus	SHB
83799	ENSG00000107338	rs7866987	0.084186331	0.023304118	0.570199225	0.612234542	0.541731578	-0.487905592	-0.088560728	0.055004475	0.308970844	0.210084994	0.155202597	0.107998303	0.130025355	0.017995674	0.798779158	0.98841957	Bacteria.Bacteroidetes.Bacteroidia.Bacteroidales.Porphyromonadaceae.Odoribacter	SHB
83800	ENSG00000107338	rs7866987	0.004538499	0.001096012	0.36887921	0.551698839	0.701460966	-0.578152905	-0.116018951	0.052799897	0.238705824	0.169309135	0.128230604	0.088252383	0.012323266	0.00098891	0.850905	0.981057682	Bacteria.Firmicutes.Clostridia.Clostridiales.Lachnospiraceae..Eubacterium..hallii.group	SHB
83801	ENSG00000107338	rs7866987	0.018351426	0.012436545	0.643412935	0.932416962	0.737695725	-0.542835206	-0.063924575	-0.007834019	0.305023094	0.211224388	0.13745184	0.092025832	0.047290791	0.011231262	0.99786128	0.999462671	Bacteria.Firmicutes.Clostridia.Clostridiales.Lachnospiraceae.Anaerostipes	SHB
83802	ENSG00000107338	rs7866987	0.237258691	0.04968749	0.657395684	0.9405065	0.493792172	-0.539368078	-0.092782612	0.010279836	0.414013366	0.269768213	0.208252797	0.137214335	0.3724569	0.081672984	0.949301254	0.999148231	Bacteria.Firmicutes.Clostridia.Clostridiales.Ruminococcaceae.Anaerotruncus	SHB
83803	ENSG00000107338	rs7866987	0.063467998	0.029253063	0.179095326	0.33596775	0.505246487	-0.466656249	-0.184942899	0.098430966	0.267656153	0.209396153	0.136189964	0.101555577	0.084120318	0.014172963	0.889776227	0.907572857	Bacteria.Firmicutes.Clostridia.Clostridiales.Lachnospiraceae..Eubacterium..eligens.group	SHB
83804	ENSG00000107338	rs7866987	0.008474373	0.001485867	0.443472119	0.48927474	0.796255166	-0.63902092	0.100107478	-0.060210857	0.293396786	0.192693617	0.129845014	0.086590251	0.034109303	0.002720452	0.918826637	0.956466638	Bacteria.Firmicutes.Clostridia.Clostridiales.Ruminococcaceae.Ruminococcaceae.UCG.003	SHB
83805	ENSG00000107338	rs7866987	0.262531735	0.230893434	0.988471534	0.845963784	0.661659407	-0.488999801	-0.002307822	-0.021408499	0.58549656	0.404393758	0.159114722	0.109766807	0.529794833	0.309353723	0.913868811	0.914696705	Bacteria.Firmicutes.Clostridia.Clostridiales.Lachnospiraceae..Eubacterium..rectale.group	SHB
83806	ENSG00000107338	rs7866987	0.203833281	0.035048916	0.25941063	0.361003825	0.406845079	-0.431644472	-0.120511993	0.060629264	0.317000907	0.200565915	0.105937548	0.065912512	0.184227628	0.028396273	0.998735039	0.999709092	Bacteria.Bacteroidetes.Bacteroidia.Bacteroidales.Prevotellaceae.Prevotella.9	SHB
83807	ENSG00000107338	rs7866987	0.062760654	0.024531756	0.9672547	0.971643889	0.668684621	-0.553885819	0.007220339	0.004260929	0.353264053	0.240668745	0.175218075	0.119415086	0.12759787	0.024396309	0.999550585	0.98181652	Bacteria.Firmicutes.Clostridia.Clostridiales.Lachnospiraceae.Lachnospiraceae.ND3007.group	SHB
83808	ENSG00000107338	rs7866987	0.004652397	0.000911824	0.463078649	0.464381143	0.718744988	-0.608417626	-0.075939709	0.054978865	0.24531488	0.175157239	0.102887362	0.074706702	0.015875016	0.001316185	0.919919759	0.915747216	Bacteria.Firmicutes.Clostridia.Clostridiales.Lachnospiraceae.Roseburia	SHB
83809	ENSG00000107338	rs7866987	0.295161477	0.145271861	0.451828048	0.450408365	0.415759396	-0.395273778	-0.105822909	0.07121651	0.393993716	0.268188613	0.139818603	0.093798931	0.385661759	0.137637327	0.984987993	0.971423926	Bacteria.Proteobacteria.Deltaproteobacteria.Desulfovibrionales.Desulfovibrionaceae.Desulfovibrio	SHB
83810	ENSG00000107338	rs7866987	0.003540388	0.001008653	0.184015816	0.264636261	0.946433444	-0.717167117	0.196772708	-0.114016425	0.312865965	0.208395072	0.146565888	0.101342054	0.025592155	0.003756792	0.791990033	0.872548587	Bacteria.Firmicutes.Clostridia.Clostridiales.Lachnospiraceae..Eubacterium..xylanophilum.group	SHB
83811	ENSG00000107338	rs7866987	0.003337066	0.000456329	0.273053688	0.308312206	0.766585619	-0.620741678	0.128134844	-0.079385246	0.251718532	0.168229763	0.115930363	0.07732114	0.011159636	0.000514334	0.999989953	0.995249858	Bacteria.Firmicutes.Clostridia.Clostridiales.Christensenellaceae	SHB
83812	ENSG00000107338	rs7866987	0.008890888	0.001138197	0.792660935	0.878450572	0.636032402	-0.547657605	0.028380421	0.011379045	0.235901539	0.160950789	0.107532613	0.074117194	0.014965018	0.000983813	0.94253553	0.990947792	Bacteria.Bacteroidetes.Bacteroidia.Bacteroidales.Porphyromonadaceae.Parabacteroides	SHB
83813	ENSG00000107338	rs7866987	0.794141265	0.646293154	0.653089903	0.703818863	0.246941662	-0.310540713	0.077040899	-0.046258515	0.942543404	0.673581039	0.170622946	0.121151554	0.912949617	0.692074778	0.998947111	0.995399427	Bacteria.Bacteroidetes	SHB
83814	ENSG00000107338	rs7866987	0.158098414	0.047743579	0.510943027	0.590100813	0.490391159	-0.468649412	-0.095758403	0.052410333	0.343487931	0.232325136	0.144879267	0.096817193	0.274016937	0.055646257	0.99946547	0.972078348	Bacteria.Firmicutes.Erysipelotrichia.Erysipelotrichales.Erysipelotrichaceae..Clostridium..innocuum.group	SHB
83815	ENSG00000107338	rs7866987	0.007438367	0.001210348	0.757458655	0.650903387	0.693806177	-0.591671334	0.02887332	-0.029592172	0.251217716	0.174903994	0.093108382	0.065097898	0.017362593	0.001194839	0.784028432	0.873797844	Bacteria.Proteobacteria.Betaproteobacteria.Burkholderiales.Alcaligenaceae.Sutterella	SHB
83816	ENSG00000107338	rs7866987	0.032583222	0.00653887	0.956954725	0.79995656	0.648598148	-0.605068562	-0.006478343	-0.021683962	0.297087416	0.215436711	0.119568796	0.085226575	0.134201134	0.015967898	0.999469974	0.995685903	Bacteria.Bacteroidetes.Bacteroidia.Bacteroidales.Porphyromonadaceae.Barnesiella	SHB
83817	ENSG00000107338	rs7866987	0.152203966	0.234332049	0.566546427	0.336709177	0.488682437	-0.32990365	-0.081813145	0.112235555	0.337364932	0.274862037	0.142026521	0.115977452	0.200632079	0.161913017	0.998201428	0.99782309	Bacteria.Firmicutes.Bacilli.Bacillales.Staphylococcaceae.Staphylococcus	SHB
83818	ENSG00000107338	rs7866987	0.00601885	0.000949181	0.716722817	0.794207383	0.677628211	-0.570069362	0.031974105	-0.016386885	0.238736045	0.164723103	0.087744057	0.062567124	0.013205698	0.000814871	0.838354466	0.87724048	Bacteria.Fusobacteria.Fusobacteriia.Fusobacteriales	SHB
83819	ENSG00000107338	rs7866987	0.351633022	0.095967783	0.228789185	0.337161134	0.331106838	-0.389161451	0.16645899	-0.085511962	0.352969211	0.230429815	0.137031349	0.08844618	0.293358588	0.073272718	0.82342236	0.83469652	Bacteria.Firmicutes.Negativicutes.Selenomonadales.Veillonellaceae	SHB
83820	ENSG00000107338	rs7866987	0.015021629	0.001380349	0.579087517	0.677471682	0.655242975	-0.671426389	-0.054583305	-0.029746871	0.262395201	0.201010413	0.097911324	0.071204025	0.036881473	0.002808186	0.890675286	0.84258984	Bacteria.Firmicutes.Clostridia.Clostridiales.Lachnospiraceae.Tyzzerella	SHB
83821	ENSG00000107338	rs7866987	0.028061941	0.001270403	0.292644097	0.852378544	0.530740752	-0.534317697	0.147215648	0.017537267	0.236312739	0.15868389	0.138777007	0.093874911	0.040776729	0.001337229	0.595269934	0.921307549	Bacteria.Firmicutes.Bacilli.Lactobacillales.Streptococcaceae.Streptococcus	SHB
83822	ENSG00000107338	rs7866987	0.030068461	0.006511751	0.324284864	0.289827393	1.06299361	-0.8194701	0.198498139	-0.136703024	0.47946038	0.291619277	0.199875862	0.128110489	0.148231069	0.021107284	0.969237411	0.998920199	Bacteria.Firmicutes.Clostridia.Clostridiales.Lachnospiraceae..Eubacterium..ventriosum.group	SHB
83823	ENSG00000107338	rs7866987	0.017855686	0.000585208	0.815867706	0.310805684	0.675507933	-0.669714467	0.041816498	-0.117097603	0.2780615	0.185364709	0.178859578	0.114646918	0.052990514	0.001672251	0.888625112	0.987554159	Bacteria.Firmicutes.Clostridia.Clostridiales.Family.XIII	SHB
83824	ENSG00000107338	rs7866987	0.029231197	0.003426283	0.966357052	0.660482039	0.663674095	-0.601145586	-0.003963378	0.027308624	0.297759438	0.197984002	0.093612706	0.061890761	0.065645415	0.005064704	0.998302481	0.99762474	Bacteria.Proteobacteria.Gammaproteobacteria.Enterobacteriales.Enterobacteriaceae.Escherichia.Shigella	SHB
83825	ENSG00000107338	rs7866987	0.050315966	0.056499874	0.433325175	0.156640915	0.529374159	-0.379849377	-0.114600013	0.163229377	0.265518542	0.195672726	0.145370304	0.113925044	0.069664222	0.029247337	0.998173674	0.986722564	Bacteria.Firmicutes.Bacilli.Bacillales	SHB
83826	ENSG00000107338	rs7866987	0.01954034	0.004194063	0.53867805	0.413347277	0.823137548	-0.708731828	0.09821129	-0.086437438	0.343906976	0.238932855	0.158908506	0.104999127	0.086251671	0.00961993	0.998768023	0.977590899	Bacteria.Firmicutes.Clostridia.Clostridiales.Ruminococcaceae.Ruminococcaceae.NK4A214.group	SHB
83827	ENSG00000107338	rs7866987	0.049794891	0.008301063	0.938959069	0.838939818	0.673248373	-0.584347979	0.012695321	-0.021134934	0.336892351	0.214712455	0.165151912	0.103575601	0.108971509	0.012647385	0.99846362	0.994553009	Bacteria.Firmicutes.Clostridia.Clostridiales.Ruminococcaceae.Ruminiclostridium.9	SHB
83828	ENSG00000107338	rs7866987	0.324446425	0.333495529	0.893643559	0.589228299	0.584827236	-0.374779482	0.018173365	-0.0477397	0.589084497	0.384689759	0.13540814	0.087982149	0.623952718	0.369437785	0.999785669	0.999420701	Bacteria.Firmicutes.Clostridia.Clostridiales.Ruminococcaceae.Faecalibacterium	SHB
83829	ENSG00000107338	rs7866987	0.016027288	0.002608228	0.884013978	0.897252422	0.641370181	-0.548944585	-0.017410459	0.01027689	0.259467235	0.175416454	0.118884751	0.079277863	0.02593461	0.001895461	0.856560587	0.981707867	Bacteria.Actinobacteria.Actinobacteria.Bifidobacteriales.Bifidobacteriaceae.Bifidobacterium	SHB
83830	ENSG00000107338	rs7866987	0.006743211	0.004118778	0.44048331	0.795735489	0.765159024	-0.576130689	0.093169317	-0.021652746	0.273521189	0.193816395	0.120053624	0.083305793	0.025213009	0.005421838	0.837041813	0.935365119	Bacteria.Firmicutes.Clostridia.Clostridiales.Ruminococcaceae.Ruminococcus.2	SHB
83831	ENSG00000107338	rs7866987	0.075124616	0.020381751	0.36213634	0.218836376	0.523583778	-0.442213312	0.115277007	-0.100951574	0.289553837	0.186069465	0.125620115	0.081317963	0.120387058	0.021629037	0.938500455	0.810172159	Bacteria.Proteobacteria.Betaproteobacteria.Burkholderiales	SHB
83832	ENSG00000107338	rs7866987	0.034524163	0.003082325	0.650045066	0.386651828	0.76429908	-0.69660366	0.060336553	-0.073567865	0.354075174	0.226713347	0.132381187	0.084417263	0.13129616	0.011233065	0.996423631	0.960268902	Bacteria.Bacteroidetes.Bacteroidia.Bacteroidales.Prevotellaceae.Prevotella.7	SHB
83833	ENSG00000107338	rs7866987	0.006348676	0.000966743	0.688199424	0.589998364	0.697130013	-0.594729014	0.046123566	-0.042919255	0.247277945	0.172139218	0.114430635	0.079262508	0.016109334	0.000996259	0.815075074	0.906418779	Bacteria.Firmicutes.Clostridia.Clostridiales.Lachnospiraceae.Lachnospira	SHB
83834	ENSG00000107338	rs7866987	0.076895067	0.001175074	0.251277745	0.68398884	0.457415081	-0.583372356	-0.204958365	-0.051403817	0.254529685	0.17196582	0.177084095	0.125734318	0.110038891	0.002714939	0.789756001	0.994989321	Bacteria.Actinobacteria.Coriobacteriia.Coriobacteriales	SHB
83835	ENSG00000107338	rs7866987	0.00936013	0.001412654	0.716339501	0.57427384	0.705263925	-0.609024061	-0.042084355	0.046652537	0.263445486	0.182740333	0.115325569	0.082632396	0.020179658	0.002070234	0.904064668	0.996677764	Bacteria.Bacteroidetes.Bacteroidia.Bacteroidales.Porphyromonadaceae	SHB
83836	ENSG00000107338	rs7866987	0.439474844	0.11702133	0.127556878	0.394578202	0.270474261	-0.406230687	-0.196251391	0.078206245	0.347749243	0.255781048	0.127169363	0.091262073	0.454901269	0.116204609	0.607066775	0.840096361	Bacteria.Firmicutes.Erysipelotrichia.Erysipelotrichales.Erysipelotrichaceae.Faecalitalea	SHB
83837	ENSG00000107338	rs7866987	0.006303812	0.000821051	0.364547773	0.567438206	0.651236235	-0.556794373	0.103054276	-0.043501469	0.230789901	0.158775805	0.112870102	0.075692289	0.011964279	0.00070487	0.998880039	0.97644667	Bacteria.Proteobacteria.Deltaproteobacteria.Desulfovibrionales.Desulfovibrionaceae.Bilophila	SHB
83838	ENSG00000107338	rs7866987	0.004627732	0.000593717	0.978161652	0.652744786	0.685600166	-0.591118451	0.002753427	-0.03078001	0.233852973	0.163814334	0.100205936	0.068096058	0.010129949	0.000729634	0.999801261	0.991974206	Bacteria.Proteobacteria.Betaproteobacteria.Burkholderiales.Alcaligenaceae.Parasutterella	SHB
83839	ENSG00000107338	rs7866987	0.018153897	0.017526399	0.722473481	0.877321949	0.712672798	-0.519401528	0.043738628	0.013316401	0.294154361	0.213157038	0.12262906	0.085931735	0.066267763	0.019480559	0.991510865	0.997803387	Bacteria.Actinobacteria.Actinobacteria.Micrococcales	SHB
83840	ENSG00000107338	rs7866987	0.013214811	0.005623895	0.505723511	0.40400457	0.609458015	-0.499979367	0.069887299	-0.063382227	0.23931321	0.174653821	0.104439361	0.075465284	0.027303575	0.004705086	0.997528932	0.993985312	Bacteria.Bacteroidetes.Bacteroidia.Bacteroidales.Rikenellaceae.Alistipes	SHB
83841	ENSG00000107338	rs7866987	0.067533589	0.001431008	0.411234646	0.589250371	0.491796494	-0.590525399	-0.135382418	-0.062723868	0.264595903	0.17741355	0.16370922	0.115604174	0.108922245	0.003269923	0.921297641	0.989731238	Bacteria.Actinobacteria.Coriobacteriia.Coriobacteriales.Coriobacteriaceae	SHB
83842	ENSG00000107338	rs7866987	0.11273435	0.009877685	0.687697876	0.739326483	0.55037902	-0.605014154	-0.06731114	-0.036864895	0.342397217	0.227705874	0.166712696	0.110324672	0.200137425	0.018460512	0.998330087	0.999834196	Bacteria.Actinobacteria.Coriobacteriia.Coriobacteriales.Coriobacteriaceae.Collinsella	SHB
83843	ENSG00000107338	rs7866987	0.117771911	0.080868895	0.959411187	0.891839422	0.63883322	-0.524607615	-0.007219655	0.014168438	0.403077747	0.295913035	0.141323192	0.103796033	0.285944267	0.116214192	0.999437234	0.999779617	Bacteria.Proteobacteria.Betaproteobacteria.Neisseriales.Neisseriaceae	SHB
83844	ENSG00000107338	rs7866987	0.093440821	0.020330942	0.332774953	0.56042249	0.4926073	-0.488578607	-0.113467428	0.048301574	0.289409625	0.205491901	0.116293132	0.082541468	0.14415279	0.0207899	0.974916192	0.973716764	Bacteria.Firmicutes.Clostridia.Clostridiales.Ruminococcaceae.Ruminococcus.1	SHB
83845	ENSG00000107338	rs7866987	0.019678673	0.007413538	0.536462014	0.619858023	0.812695937	-0.638796394	-0.089766652	0.04722096	0.339945014	0.231197281	0.144453425	0.094744827	0.114131682	0.02347009	0.997570438	0.982567127	Bacteria.Firmicutes.Clostridia.Clostridiales.Lachnospiraceae.Lachnospiraceae.UCG.008	SHB
83846	ENSG00000107338	rs7866987	0.016026085	0.002608249	0.883707869	0.897081996	0.641332897	-0.548921978	-0.017455084	0.010293344	0.259449066	0.175409382	0.118873445	0.07927255	0.025870601	0.001896908	0.855144974	0.982676747	Bacteria.Actinobacteria.Actinobacteria.Bifidobacteriales.Bifidobacteriaceae	SHB
83847	ENSG00000107338	rs7866987	0.178740097	0.231371869	0.42259041	0.525997589	1.54736328	-1.142092935	-0.179093849	0.115371067	1.138517808	0.945469486	0.221937598	0.180971119	0.741871514	0.512046852	0.876277026	0.831025594	Bacteria.Firmicutes.Clostridia.Clostridiales.Lachnospiraceae	SHB
83848	ENSG00000107338	rs7866987	0.036912921	0.10237192	0.98086011	0.199136815	0.628815237	-0.349446086	-0.002994127	0.112912922	0.295232681	0.210957145	0.124332099	0.087054983	0.098306232	0.086604109	0.966309182	0.971945944	Bacteria.Firmicutes.Bacilli.Lactobacillales.Carnobacteriaceae.Granulicatella	SHB
83849	ENSG00000107338	rs7866987	0.0499047	0.013593277	0.774260261	0.794920734	0.60309493	-0.524638356	-0.031803944	0.020556274	0.301936933	0.206889836	0.110435923	0.078765777	0.126601586	0.020570119	0.999814869	0.943934285	Bacteria.Actinobacteria.Actinobacteria.Corynebacteriales.Corynebacteriaceae	SHB
83850	ENSG00000107338	rs7866987	0.79411867	0.646287691	0.653115036	0.703826899	0.24697073	-0.310546694	0.077035629	-0.046257515	0.942548462	0.673582831	0.170624523	0.121152388	0.911453005	0.691540383	0.998912436	0.995383189	Bacteria.Bacteroidetes.Bacteroidia.Bacteroidales	SHB
83851	ENSG00000107338	rs7866987	0.003201033	0.002049712	0.191070599	0.335786166	0.88072803	-0.673587143	-0.181257244	0.092953039	0.287849	0.209827041	0.137214459	0.095867472	0.02165271	0.005508568	0.998793879	0.998019463	Bacteria.Firmicutes.Clostridia.Clostridiales.Lachnospiraceae.Blautia	SHB
83852	ENSG00000107338	rs7866987	0.006859101	0.001205096	0.762052858	0.871072512	0.647228207	-0.543677561	-0.041230877	-0.015124767	0.231876251	0.160649907	0.135609409	0.092830658	0.010248543	0.00096408	0.972349599	0.962141134	Bacteria.Firmicutes.Clostridia.Clostridiales.Ruminococcaceae.Ruminiclostridium.5	SHB
83853	ENSG00000107338	rs7866987	0.060802466	0.0101249	0.969603607	0.863683009	0.661186942	-0.548568577	-0.004937145	0.013586634	0.346616335	0.207183397	0.129074785	0.07882768	0.113362344	0.013814263	0.949703863	0.93340069	Bacteria.Firmicutes.Clostridia.Clostridiales.Lachnospiraceae.Lachnospiraceae.UCG.010	SHB
83854	ENSG00000107341	rs10971777	0.897402528	0.430388114	0.906845294	0.542114344	0.018435538	-0.201602205	0.006675076	-0.056025373	0.142424456	0.25409915	0.056824234	0.091425193	0.308215121	0.10860219	0.99894297	0.998882343	Bacteria.Verrucomicrobia.Verrucomicrobiae.Verrucomicrobiales.Verrucomicrobiaceae.Akkermansia	UBE2R2
83855	ENSG00000107341	rs10971777	0.679210511	0.384011767	0.065359758	0.27713976	0.054695973	-0.233020822	0.137277611	-0.170548476	0.131676699	0.265895576	0.073254306	0.155635355	0.278445907	0.076008102	0.695745811	0.982322495	Bacteria.Firmicutes.Clostridia.Clostridiales.Ruminococcaceaencultured	UBE2R2
83856	ENSG00000107341	rs10971777	0.943417825	0.5042043	0.993513793	0.585527742	0.011920311	-0.162449613	-0.000491441	0.063572537	0.167313196	0.241896938	0.060224188	0.116004283	0.392556578	0.171921474	0.999507593	0.935584968	Bacteria.Firmicutes.Clostridia.Clostridiales.Lachnospiraceae.Lachnoclostridium	UBE2R2
83857	ENSG00000107341	rs10971777	0.67261266	0.339843497	0.633170975	0.419646668	0.103587937	-0.372715284	0.042087251	-0.117404071	0.244047853	0.387666234	0.08777395	0.144566287	0.64759142	0.286313367	0.998986731	0.998377846	Bacteria.Firmicutes.Clostridia.Clostridiales.Family.XI.Anaerococcus	UBE2R2
83858	ENSG00000107341	rs10971777	0.839016413	0.46014191	0.753001867	0.262348455	-0.031673937	-0.158098172	-0.01843384	-0.091230727	0.15529881	0.212794813	0.058335472	0.080697966	0.387805055	0.172320517	0.998115183	0.979460052	Bacteria.Firmicutes.Clostridia.Clostridiales.Clostridiaceae.1	UBE2R2
83859	ENSG00000107341	rs10971777	0.751069289	0.731023804	0.699741944	0.963931629	0.062526018	-0.108342137	0.038655627	-0.006187546	0.196279648	0.313831403	0.099794568	0.136312463	0.511901135	0.28633072	0.999274386	0.999563655	Bacteria.Firmicutes.Clostridia.Clostridiales.Ruminococcaceae.Ruminococcaceae.UCG.013	UBE2R2
83860	ENSG00000107341	rs10971777	0.891458281	0.687377894	0.762234362	0.443034255	0.023099629	0.137532949	-0.029748234	-0.102294006	0.168626718	0.340265864	0.097919769	0.132553137	0.514264371	0.22517108	0.949845261	0.972299477	Bacteria.Actinobacteria	UBE2R2
83861	ENSG00000107341	rs10971777	0.582671736	0.665189346	0.288485451	0.936827171	-0.087931005	-0.108895808	-0.077721902	-0.009921845	0.159235579	0.25050087	0.072632514	0.124707419	0.365636576	0.228453215	0.798309965	0.99827201	Bacteria.Firmicutes.Clostridia.Clostridiales.Ruminococcaceae..Eubacterium..coprostanoligenes.group	UBE2R2
83862	ENSG00000107341	rs10971777	0.796397327	0.287236112	0.760291031	0.336943432	-0.101457415	-0.969198176	0.021703457	0.151608751	0.391640851	0.90336863	0.070841792	0.156739845	0.912949617	0.54444752	0.998947111	0.981145089	Bacteria.Bacteroidetes	UBE2R2
83863	ENSG00000107341	rs10971777	0.580943974	0.624710844	0.32197449	0.983414888	-0.089640078	-0.119485956	0.061099009	0.001888766	0.161587773	0.243109881	0.061227841	0.090515486	0.37146266	0.249209137	0.938500455	0.960154343	Bacteria.Proteobacteria.Betaproteobacteria.Burkholderiales	UBE2R2
83864	ENSG00000107341	rs10971777	0.368689129	0.347286279	0.045911874	0.564317949	0.12892272	-0.196877167	-0.169505199	0.074450291	0.142435665	0.20797945	0.083311218	0.128504146	0.209722334	0.092993237	0.379149714	0.921307549	Bacteria.Firmicutes.Bacilli.Lactobacillales.Streptococcaceae.Streptococcus	UBE2R2
83865	ENSG00000107341	rs10971777	0.846110954	0.752385076	0.753063615	0.993894241	-0.038915572	-0.114425304	-0.022671027	-0.000905448	0.199723304	0.3611756	0.07176297	0.117873023	0.536780963	0.357081724	0.999586829	0.997380338	Bacteria.Firmicutes.Negativicutes.Selenomonadales.Veillonellaceae.Megasphaera	UBE2R2
83866	ENSG00000107341	rs10971777	0.880633563	0.643976438	0.67666042	0.556370235	-0.022033132	-0.099582865	-0.02458199	0.063091404	0.146157793	0.214489736	0.058684366	0.106707879	0.320893986	0.150923283	0.732195911	0.974556343	Bacteria.Firmicutes.Negativicutes.Selenomonadales.Acidaminococcaceae	UBE2R2
83867	ENSG00000107341	rs10971777	0.913807099	0.599281601	0.900963854	0.983107352	0.016813338	-0.113860599	0.007504861	-0.002279582	0.15474292	0.215651853	0.060075667	0.107255463	0.371271709	0.15275358	0.878143548	0.99846464	Bacteria.Firmicutes.Negativicutes.Selenomonadales.Acidaminococcaceae.Phascolarctobacterium	UBE2R2
83868	ENSG00000107341	rs10971777	0.737697262	0.869968113	0.656363883	0.952651214	0.061037256	-0.062741379	0.033785382	0.00762287	0.181486177	0.381784862	0.075588479	0.127892119	0.49159411	0.372631635	0.874900077	0.936802551	Bacteria.Firmicutes.Clostridia.Clostridiales.Ruminococcaceae.Ruminococcaceae.UCG.014	UBE2R2
83869	ENSG00000107341	rs10971777	0.980791869	0.787454742	0.771486451	0.230900595	-0.003248565	-0.056217792	0.015876763	-0.084147883	0.134418352	0.207663798	0.054442015	0.069589818	0.302769909	0.196919985	0.99994518	0.999865593	Bacteria.Bacteroidetes.Bacteroidia.Bacteroidales.Prevotellaceae	UBE2R2
83870	ENSG00000107341	rs10971777	0.909276348	0.495738693	0.299989205	0.717823566	-0.015124941	-0.142198995	0.075145351	0.042094049	0.132223205	0.20758785	0.071932516	0.115986785	0.30245249	0.109328871	0.997048205	0.999513539	Bacteria.Firmicutes.Clostridia.Clostridiales.Lachnospiraceae.Dorea	UBE2R2
83871	ENSG00000107341	rs10971777	0.634198178	0.453632325	0.564907702	0.442508879	-0.102091583	-0.185884023	-0.044950623	-0.069169349	0.213560851	0.246586128	0.077704466	0.089526388	0.505497388	0.25923813	0.996423631	0.967935616	Bacteria.Bacteroidetes.Bacteroidia.Bacteroidales.Prevotellaceae.Prevotella.7	UBE2R2
83872	ENSG00000107341	rs10971777	0.973824277	0.890934033	0.766954171	0.637184421	-0.004450355	-0.035776808	-0.015172942	0.049511818	0.135117414	0.259906421	0.050986816	0.104492649	0.348816487	0.166669516	0.83438846	0.8806471	Bacteria.Fusobacteria.Fusobacteriia.Fusobacteriales.Fusobacteriaceae.Fusobacterium	UBE2R2
83873	ENSG00000107341	rs10971777	0.691713456	0.967246313	0.539164654	0.569090889	0.077153755	0.012463182	-0.044220706	-0.05447525	0.19372013	0.302370212	0.071636361	0.095193389	0.429124305	0.362023172	0.919535335	0.888052722	Bacteria.Firmicutes.Negativicutes.Selenomonadales.Veillonellaceae	UBE2R2
83874	ENSG00000107341	rs10971777	0.927393943	0.684693537	0.507493092	0.322921376	0.012254444	-0.084247627	-0.04391231	0.086102801	0.133968093	0.206558088	0.065897128	0.086454631	0.32818428	0.141828028	0.904397803	0.939697157	Bacteria.Proteobacteria.Deltaproteobacteria	UBE2R2
83875	ENSG00000107341	rs10971777	0.322723727	0.879559591	0.036659855	0.591424581	-0.146801112	-0.049506907	-0.130880242	0.068829265	0.14734032	0.325455208	0.061363795	0.12760289	0.212146245	0.251142596	0.999305535	0.99123855	Bacteria.Proteobacteria.Gammaproteobacteria.Pseudomonadales.Pseudomonadaceae.Pseudomonas	UBE2R2
83876	ENSG00000107341	rs10971777	0.983352169	0.716266252	0.419284842	0.296922754	-0.002753845	-0.075542693	-0.042226837	-0.084620135	0.131475452	0.206956976	0.051955654	0.080485547	0.287663175	0.145720038	0.946314575	0.922056055	Bacteria.Firmicutes.Negativicutes.Selenomonadales.Veillonellaceae.Dialister	UBE2R2
83877	ENSG00000107341	rs10971777	0.960087189	0.706060863	0.430315546	0.195925576	-0.006639057	-0.077684745	-0.055271098	0.136309577	0.132161126	0.205087481	0.069652602	0.104333853	0.338597144	0.157020291	0.999334555	0.984995763	Bacteria.Firmicutes.Erysipelotrichia.Erysipelotrichales.Erysipelotrichaceae.Erysipelotrichaceae.UCG.003	UBE2R2
83878	ENSG00000107341	rs10971777	0.71087665	0.503903069	0.554572319	0.324782493	-0.059295721	-0.143436482	-0.035796095	-0.080435727	0.15927694	0.213433947	0.060267305	0.081077974	0.367670018	0.171734518	0.99830237	0.997282036	Bacteria.Firmicutes.Clostridia.Clostridiales.Clostridiaceae.1.Clostridium.sensu.stricto.1	UBE2R2
83879	ENSG00000107341	rs10971777	0.808809476	0.482247791	0.642782289	0.666252706	-0.041467382	-0.189499291	0.038940776	0.049680398	0.170693598	0.268151191	0.083572079	0.114671635	0.382204193	0.13206191	0.999513786	0.972272523	Bacteria.Firmicutes.Erysipelotrichia.Erysipelotrichales.Erysipelotrichaceae	UBE2R2
83880	ENSG00000107341	rs10971777	0.894974633	0.622103983	0.364893537	0.765817251	0.017593	-0.109541872	-0.051805439	0.03311759	0.132755327	0.221207545	0.05678104	0.110730813	0.289098649	0.121055024	0.784939878	0.93169955	Bacteria.Proteobacteria.Gammaproteobacteria.Pasteurellales.Pasteurellaceae	UBE2R2
83881	ENSG00000107341	rs10971777	0.430623304	0.517456999	0.31963351	0.657951849	0.160450015	-0.231586418	0.102542161	-0.075972665	0.202334673	0.355867606	0.102258751	0.170819077	0.389555373	0.236513381	0.857721977	0.996667742	Bacteria.Firmicutes.Clostridia.Clostridiales.Family.XIII.Family.XIII.AD3011.group	UBE2R2
83882	ENSG00000107341	rs10971777	0.88776464	0.657632474	0.529512691	0.368641907	0.020000341	0.128054447	-0.048960797	-0.101354584	0.141165944	0.287633939	0.077458783	0.111966884	0.414239644	0.192013045	0.690338932	0.892844497	Bacteria.Actinobacteria.Actinobacteria	UBE2R2
83883	ENSG00000107341	rs10971777	0.766089805	0.264751092	0.688027095	0.336972378	-0.068547428	-0.424485503	-0.044566815	-0.167028135	0.229468054	0.377390115	0.110503858	0.172691506	0.624150474	0.215255332	0.949973883	0.96676284	Bacteria.Firmicutes.Clostridia.Clostridiales.Ruminococcaceae.Anaerotruncus	UBE2R2
83884	ENSG00000107341	rs10971777	0.234721172	0.652481425	0.202613349	0.759062202	-0.433916174	-0.322479605	0.097368611	0.04798913	0.361824979	0.712857162	0.07565948	0.15581549	0.754433918	0.708570532	0.956359196	0.942286417	Bacteria.Firmicutes.Clostridia.Clostridiales.Ruminococcaceae	UBE2R2
83885	ENSG00000107341	rs10971777	0.58260736	0.615452778	0.333236167	0.914266544	-0.091848349	-0.144098444	0.064989747	0.01192145	0.166301093	0.285514857	0.066672232	0.110310369	0.350423209	0.197703805	0.97644143	0.969189617	Bacteria.Firmicutes.Clostridia.Clostridiales.Ruminococcaceae.Subdoligranulum	UBE2R2
83886	ENSG00000107341	rs10971777	0.54655802	0.312471657	0.492272081	0.398259672	-0.160148998	-0.385986062	0.051206024	0.090362402	0.264248946	0.379221518	0.07415291	0.10627735	0.693305017	0.363289638	0.829078153	0.890273479	Bacteria.Firmicutes.Clostridia.Clostridiales.Lachnospiraceae..Eubacterium..rectale.group	UBE2R2
83887	ENSG00000107341	rs10971777	0.917759097	0.659116245	0.616700693	0.330651149	0.013799669	-0.091482691	0.030305417	-0.103675437	0.133133403	0.206443648	0.060259947	0.105788245	0.29308329	0.124019143	0.996546716	0.994860843	Bacteria.Firmicutes.Clostridia.Clostridiales.Ruminococcaceae.Ruminococcaceae.UCG.002	UBE2R2
83888	ENSG00000107341	rs10971777	0.892024996	0.578137655	0.507252293	0.595340492	-0.018165426	-0.114188968	0.041671246	0.052665607	0.13330758	0.204318914	0.062498496	0.098679752	0.280859421	0.149750388	0.996033175	0.961048586	Bacteria.Firmicutes.Clostridia.Clostridiales.Lachnospiraceae.Lachnospiraceae.NK4A136.group	UBE2R2
83889	ENSG00000107341	rs10971777	0.415101796	0.496617293	0.279031174	0.622105815	0.155085606	-0.235234043	0.083076643	-0.069699475	0.18910193	0.344107832	0.076113902	0.140751027	0.423336304	0.247911098	0.997152221	0.990360691	Bacteria.Firmicutes.Clostridia.Clostridiales.Family.XI	UBE2R2
83890	ENSG00000107341	rs10971777	0.103142106	0.445932744	0.089665872	0.519806355	0.682495299	-0.966864015	-0.162561436	0.219892141	0.412958251	1.260902309	0.094376385	0.339807421	0.53599187	0.626836725	0.768652961	0.99665811	Bacteria.Proteobacteria	UBE2R2
83891	ENSG00000107341	rs10971777	0.46560512	0.456094829	0.180840989	0.629004305	0.111619429	-0.163303285	0.087084611	-0.04470502	0.152089497	0.217822586	0.064389338	0.092100477	0.236783366	0.141360701	0.998970432	0.998994847	Bacteria.Firmicutes.Erysipelotrichia.Erysipelotrichales.Erysipelotrichaceae.Erysipelatoclostridium	UBE2R2
83892	ENSG00000107341	rs10971777	0.77556353	0.576003714	0.396208989	0.480076354	0.03963756	-0.116362908	0.060144973	-0.078686675	0.138459313	0.207042732	0.070429604	0.110793647	0.315525693	0.109794211	0.681263451	0.869357444	Bacteria.Firmicutes.Clostridia.Clostridiales.Peptostreptococcaceae	UBE2R2
83893	ENSG00000107341	rs10971777	0.974548723	0.88601487	0.765283805	0.642817965	-0.004326169	-0.037365949	-0.015287925	0.048679646	0.135087018	0.259659089	0.050996413	0.104484222	0.349422618	0.160803234	0.847393023	0.87724048	Bacteria.Fusobacteria.Fusobacteriia.Fusobacteriales	UBE2R2
83894	ENSG00000107341	rs10971777	0.698513545	0.333776234	0.691951356	0.375356481	-0.293988032	-1.153966186	0.050312746	0.176645892	0.755714202	1.185173386	0.126429819	0.197917931	0.999415694	0.791771121	0.990344402	0.933994762	Bacteria.Firmicutes	UBE2R2
83895	ENSG00000107341	rs10971777	0.703640606	0.970811896	0.533916383	0.485437822	-0.071435704	-0.009031907	-0.051995713	0.076053316	0.186972639	0.245906216	0.08315038	0.108410414	0.415182194	0.368005498	0.988161388	0.950695192	Bacteria.Firmicutes.Bacilli.Lactobacillales.Carnobacteriaceae	UBE2R2
83896	ENSG00000107341	rs10971777	0.940301398	0.664084511	0.956179996	0.9678944	0.012640983	-0.11077214	0.003179908	-0.003126748	0.16814991	0.253923319	0.057651908	0.077390421	0.495217701	0.282653936	0.999614985	0.99936283	Bacteria.Firmicutes.Clostridia.Clostridiales.Lachnospiraceae.Tyzzerella.4	UBE2R2
83897	ENSG00000107341	rs10971777	0.61978372	0.78912433	0.367355981	0.533429252	0.081612362	-0.064197858	0.074839038	0.06530189	0.163713415	0.23906607	0.082452002	0.104304697	0.318276597	0.160609247	0.920874976	0.918095151	Bacteria.Firmicutes.Clostridia.Clostridiales.Lachnospiraceae..Eubacterium..eligens.group	UBE2R2
83898	ENSG00000107341	rs10971777	0.577957804	0.291025138	0.357863031	0.30894474	0.088756744	-0.310717747	0.06874535	-0.146204558	0.158737621	0.291917523	0.074245777	0.142590861	0.380336952	0.116440532	0.901579498	0.906546295	Bacteria.Firmicutes.Clostridia.Clostridiales.Ruminococcaceae.Ruminococcaceae.UCG.003	UBE2R2
83899	ENSG00000107341	rs10971777	0.323241085	0.344705243	0.073272884	0.436110671	0.15141414	-0.209880781	-0.15143976	0.097903919	0.152134079	0.220525016	0.083202433	0.124950148	0.232776443	0.102075222	0.398208762	0.910444892	Bacteria.Firmicutes.Bacilli.Lactobacillales	UBE2R2
83900	ENSG00000107341	rs10971777	0.707725271	0.976595207	0.11984383	0.53138226	0.049788364	0.006629472	0.097510189	0.057488281	0.132226891	0.225115548	0.061878147	0.091365526	0.322858531	0.19952489	0.561424975	0.906418779	Bacteria.Firmicutes.Clostridia.Clostridiales.Lachnospiraceae.Lachnospira	UBE2R2
83901	ENSG00000107341	rs10971777	0.724343894	0.356808576	0.679694263	0.429027327	-0.12479756	-0.635302064	0.027436493	0.09896511	0.352370768	0.684620766	0.066157199	0.124366328	0.848746393	0.547048625	0.99911693	0.98634337	Bacteria.Bacteroidetes.Bacteroidia.Bacteroidales.Bacteroidaceae.Bacteroides	UBE2R2
83902	ENSG00000107341	rs10971777	0.951983949	0.563558321	0.232512878	0.692800047	0.007958017	-0.119338046	0.079431662	-0.044506028	0.131657346	0.20558013	0.065919335	0.112164263	0.300545997	0.136991412	0.941705538	0.947605457	Bacteria.Firmicutes.Clostridia.Clostridiales.Lachnospiraceae.Coprococcus.1	UBE2R2
83903	ENSG00000107341	rs10971777	0.670134473	0.356975578	0.160396213	0.840167377	-0.060109063	-0.258984544	0.091525427	0.016322927	0.140482485	0.279187168	0.064467354	0.080616548	0.342066492	0.112311526	0.793202814	0.932414004	Bacteria.Firmicutes.Clostridia.Clostridiales.Lachnospiraceae.Roseburia	UBE2R2
83904	ENSG00000107341	rs10971777	0.305699816	0.868036682	0.102035943	0.709424579	0.171670381	-0.049947089	-0.081977745	-0.043078998	0.166299002	0.299441334	0.04943971	0.11511026	0.299075304	0.292691972	0.932672331	0.965530807	Bacteria.Proteobacteria.Gammaproteobacteria.Enterobacteriales.Enterobacteriaceae	UBE2R2
83905	ENSG00000107341	rs10971777	0.058212062	0.155518987	0.004689717	0.216844659	0.315054	-0.329264203	-0.228606377	0.159734508	0.163444987	0.229176449	0.078100606	0.128106309	0.099108433	0.082851995	0.407536142	0.982679299	Bacteria.Firmicutes.Bacilli	UBE2R2
83906	ENSG00000107341	rs10971777	0.70302464	0.452512583	0.494966745	0.555492267	0.059560297	-0.212043743	0.052014517	-0.098129539	0.155550687	0.280589246	0.075796596	0.165599248	0.433099103	0.146701472	0.787458021	0.986601832	Bacteria.Bacteroidetes.Bacteroidia.Bacteroidales.Porphyromonadaceae.Odoribacter	UBE2R2
83907	ENSG00000107341	rs10971777	0.338723104	0.331769853	0.049970371	0.57166827	0.140357209	-0.204889398	-0.168153307	0.073400796	0.145646817	0.209552584	0.084210113	0.129127712	0.193845291	0.083475365	0.426115749	0.955303348	Bacteria.Firmicutes.Bacilli.Lactobacillales.Streptococcaceae	UBE2R2
83908	ENSG00000107341	rs10971777	0.937535386	0.699232506	0.952432852	0.943639858	0.019251433	-0.12309539	0.005200956	-0.008147312	0.244720045	0.31722045	0.08685759	0.114806745	0.550461172	0.426491986	0.782702697	0.912327111	Bacteria.Firmicutes.Erysipelotrichia.Erysipelotrichales.Erysipelotrichaceae.Holdemanella	UBE2R2
83909	ENSG00000107341	rs10971777	0.896516113	0.422852381	0.724958688	0.470312223	-0.021110442	-0.207370996	-0.026751951	-0.102411017	0.161684569	0.257125234	0.075711352	0.141032235	0.42722053	0.140754692	0.924356744	0.879914209	Bacteria.Firmicutes.Clostridia.Clostridiales.Ruminococcaceae.Ruminococcaceae.UCG.005	UBE2R2
83910	ENSG00000107341	rs10971777	0.921132553	0.67554733	0.859216411	0.926023463	-0.019101758	-0.132951758	-0.013952664	-0.011712951	0.192196445	0.316238638	0.078356611	0.125669387	0.576206357	0.305140977	0.999469974	0.997826072	Bacteria.Bacteroidetes.Bacteroidia.Bacteroidales.Porphyromonadaceae.Barnesiella	UBE2R2
83911	ENSG00000107341	rs10971777	0.619304678	0.300611617	0.451568593	0.326504425	0.082941998	-0.323008771	0.06319616	-0.141189489	0.16615279	0.309600253	0.083449895	0.14282802	0.42866324	0.144624875	0.972923782	0.992258538	Bacteria.Firmicutes.Clostridia.Clostridiales.Ruminococcaceae.Ruminiclostridium.9	UBE2R2
83912	ENSG00000107341	rs10971777	0.608947162	0.604624917	0.242271883	0.989691308	-0.076027346	-0.122390668	0.06455424	-0.001134898	0.147904207	0.235250146	0.05471121	0.087505607	0.330808133	0.232698072	0.943988959	0.967185209	Bacteria.Proteobacteria.Betaproteobacteria.Burkholderiales.Alcaligenaceae	UBE2R2
83913	ENSG00000107341	rs10971777	0.49690462	0.884133145	0.047165035	0.094693589	-0.096022652	-0.02960348	0.117608839	-0.18465077	0.140559114	0.202352418	0.058146123	0.108906344	0.250546036	0.208377082	0.997466038	0.994193156	Bacteria.Bacteroidetes.Bacteroidia.Bacteroidales.Rikenellaceae	UBE2R2
83914	ENSG00000107341	rs10971777	0.871545007	0.413078445	0.784019678	0.477950501	-0.031259823	-0.231578127	-0.026696454	-0.107509948	0.192574209	0.281144846	0.097006253	0.150644835	0.483757739	0.16384906	0.999550585	0.961798062	Bacteria.Firmicutes.Clostridia.Clostridiales.Lachnospiraceae.Lachnospiraceae.ND3007.group	UBE2R2
83915	ENSG00000107341	rs10971777	0.626166348	0.802212101	0.285644809	0.737661479	-0.074617827	-0.060866999	0.084211016	-0.042212825	0.152461417	0.242019772	0.07823025	0.125496441	0.303940948	0.216382291	0.997851323	0.977487446	Bacteria.Firmicutes.Clostridia.Clostridiales.Lachnospiraceae.Fusicatenibacter	UBE2R2
83916	ENSG00000107341	rs10971777	0.914770683	0.712866019	0.349807816	0.556656809	0.014246228	-0.0830884	-0.053193787	0.057625455	0.132604593	0.224808086	0.056490209	0.097534178	0.285704966	0.139174945	0.804063115	0.958378881	Bacteria.Proteobacteria.Gammaproteobacteria.Pasteurellales.Pasteurellaceae.Haemophilus	UBE2R2
83917	ENSG00000107341	rs10971777	0.583909585	0.187108569	0.522721086	0.209239915	0.141535187	-0.471746977	-0.056420137	0.150389781	0.257154078	0.353893415	0.087802171	0.118600514	0.673453784	0.244008302	0.996108676	0.956557022	Bacteria.Firmicutes.Clostridia.Clostridiales.Lachnospiraceae..Ruminococcus..gnavus.group	UBE2R2
83918	ENSG00000107341	rs10971777	0.703914066	0.607720386	0.52312687	0.89906689	-0.064959746	-0.126995877	0.041136289	0.011628329	0.170187758	0.246213279	0.064079859	0.091324818	0.482668942	0.224147467	0.958166	0.939307151	Bacteria.Proteobacteria.Betaproteobacteria	UBE2R2
83919	ENSG00000107341	rs10971777	0.735739941	0.533186696	0.493575059	0.607002178	0.049966175	-0.130978452	0.047853326	-0.055840542	0.147424146	0.209083563	0.06950762	0.108044228	0.315152283	0.14220564	0.8182704	0.994491973	Bacteria.Firmicutes.Clostridia.Clostridiales.Peptostreptococcaceae.Intestinibacter	UBE2R2
83920	ENSG00000107341	rs10971777	0.925253756	0.97547859	0.679551267	0.556076292	-0.013232477	0.00910002	0.025025091	-0.071156826	0.140506221	0.29493209	0.060314073	0.120259315	0.351601971	0.279416783	0.903572727	0.996677764	Bacteria.Bacteroidetes.Bacteroidia.Bacteroidales.Porphyromonadaceae	UBE2R2
83921	ENSG00000107341	rs10971777	0.796405788	0.287038409	0.760303553	0.336717789	-0.101452703	-0.96958259	0.021702337	0.151682467	0.391639312	0.9033531	0.070841958	0.156742325	0.911453005	0.543669516	0.998912436	0.981117471	Bacteria.Bacteroidetes.Bacteroidia.Bacteroidales	UBE2R2
83922	ENSG00000107341	rs10971777	0.623376129	0.973768173	0.49679233	0.790850898	-0.10286923	-0.015692199	-0.055960684	0.044796413	0.208495529	0.475412151	0.081894477	0.16822817	0.594657159	0.43376902	0.996483139	0.894427679	Bacteria.Bacteroidetes.Bacteroidia.Bacteroidales.Porphyromonadaceae.Butyricimonas	UBE2R2
83923	ENSG00000107341	rs10971777	0.731804894	0.519539022	0.54958604	0.732063891	-0.060229242	-0.174676979	0.051825695	0.039774035	0.174993278	0.269761452	0.086164755	0.115677904	0.388596953	0.166853596	0.993501001	0.952964771	Bacteria.Firmicutes.Erysipelotrichia.Erysipelotrichales	UBE2R2
83924	ENSG00000107341	rs10971777	0.203893196	0.435926098	0.057704635	0.70157768	0.213460919	-0.187342605	0.20525675	-0.070595468	0.166344352	0.238999921	0.106262674	0.183430979	0.206079256	0.181685043	0.840360975	0.989731238	Bacteria.Actinobacteria.Coriobacteriia.Coriobacteriales.Coriobacteriaceae	UBE2R2
83925	ENSG00000107341	rs10971777	0.584877678	0.788811739	0.370254439	0.755447014	-0.095515408	-0.070442273	-0.064302169	0.02965937	0.173989804	0.261921729	0.071276075	0.094830234	0.403347593	0.244614063	0.973651245	0.997803387	Bacteria.Actinobacteria.Actinobacteria.Micrococcales	UBE2R2
83926	ENSG00000107341	rs10971777	0.921875369	0.734567609	0.691722378	0.906060957	-0.01417407	-0.095215599	-0.027486253	0.01424624	0.143975965	0.27964139	0.069015474	0.120259409	0.358410904	0.124549004	0.999417824	0.998577711	Bacteria.Firmicutes.Clostridia.Clostridiales.Christensenellaceae.Christensenellaceae.R.7.group	UBE2R2
83927	ENSG00000107341	rs10971777	0.498136764	0.883469578	0.047529007	0.094934034	-0.095743141	-0.029776373	0.117476637	-0.184552412	0.140553529	0.202366758	0.0581792	0.108929317	0.250902754	0.210403955	0.997528932	0.993985312	Bacteria.Bacteroidetes.Bacteroidia.Bacteroidales.Rikenellaceae.Alistipes	UBE2R2
83928	ENSG00000107341	rs10971777	0.115831606	0.671226909	0.050145433	0.933664311	0.336249088	-0.151835741	-0.114070779	-0.01063689	0.211016032	0.356114012	0.057170851	0.127306265	0.224626742	0.315401757	0.7101948	0.9972405	Bacteria.Proteobacteria.Gammaproteobacteria	UBE2R2
83929	ENSG00000107341	rs10971777	0.979095579	0.962711333	0.879179627	0.512023567	-0.004032317	0.012673842	-0.008732997	0.063658897	0.153306572	0.270062769	0.057228191	0.096561366	0.437575623	0.329749421	0.93214298	0.822315115	Bacteria.Firmicutes.Clostridia.Clostridiales.Lachnospiraceae.Tyzzerella	UBE2R2
83930	ENSG00000107341	rs10971777	0.349049414	0.970239033	0.291324527	0.935890077	0.257752703	-0.020872841	-0.101743491	-0.013177843	0.273292327	0.557348138	0.095647258	0.163205703	0.702462336	0.641346384	0.99967607	0.999141757	Bacteria.Firmicutes.Negativicutes.Selenomonadales	UBE2R2
83931	ENSG00000107341	rs10971777	0.972281696	0.746962619	0.406355329	0.294012237	-0.004612231	-0.067317923	-0.053755522	0.091897174	0.132236116	0.207771402	0.0643262	0.086877438	0.311874018	0.139752503	0.998880039	0.950358135	Bacteria.Proteobacteria.Deltaproteobacteria.Desulfovibrionales.Desulfovibrionaceae.Bilophila	UBE2R2
83932	ENSG00000107341	rs10971777	0.918742312	0.777320333	0.689814767	0.842486899	-0.014706795	-0.07920138	-0.02793722	0.024150597	0.143607994	0.278904974	0.069692446	0.121057091	0.355054629	0.132546064	0.999989953	0.995366106	Bacteria.Firmicutes.Clostridia.Clostridiales.Christensenellaceae	UBE2R2
83933	ENSG00000107341	rs10971777	0.95172849	0.738970232	0.874649303	0.715546324	0.008075174	-0.075767081	0.009178969	-0.032228904	0.132887714	0.226424875	0.057959235	0.088060576	0.297723984	0.145305957	0.94253553	0.990835033	Bacteria.Bacteroidetes.Bacteroidia.Bacteroidales.Porphyromonadaceae.Parabacteroides	UBE2R2
83934	ENSG00000107341	rs10971777	0.721776303	0.422926068	0.713095738	0.509021314	-0.192536874	-0.399437812	0.039017665	0.064310395	0.538399087	0.495353457	0.105656662	0.096857122	0.897335589	0.606139572	0.881810915	0.824986463	Bacteria.Firmicutes.Clostridia.Clostridiales.Lachnospiraceae	UBE2R2
83935	ENSG00000107341	rs10971777	0.946567765	0.694811191	0.487468591	0.315477205	0.008959328	-0.081413636	-0.045338342	0.087212585	0.133178685	0.206605066	0.064930604	0.086222133	0.294150838	0.140526209	0.972085394	0.950708623	Bacteria.Proteobacteria.Deltaproteobacteria.Desulfovibrionales.Desulfovibrionaceae	UBE2R2
83936	ENSG00000107341	rs10971777	0.88867666	0.578389654	0.726010463	0.782155157	0.019312231	-0.117033572	0.018587221	-0.021735646	0.137433443	0.209548005	0.052814807	0.078286636	0.348687051	0.131052458	0.780320651	0.878197235	Bacteria.Proteobacteria.Betaproteobacteria.Burkholderiales.Alcaligenaceae.Sutterella	UBE2R2
83937	ENSG00000107341	rs10971777	0.849768271	0.585934629	0.255724603	0.670100276	0.025396601	-0.122997514	-0.07856338	0.035128464	0.133554615	0.224684594	0.068524045	0.082090607	0.306024855	0.146382675	0.541825837	0.986229865	Bacteria.Firmicutes.Negativicutes.Selenomonadales.Veillonellaceae.Veillonella	UBE2R2
83938	ENSG00000107341	rs10971777	0.108269163	0.343569824	0.001764576	0.386551846	0.229864818	-0.2152472	0.2933763	-0.123933865	0.141186211	0.225628391	0.089997291	0.142180864	0.114612781	0.114776308	0.43696608	0.79491813	Bacteria.Firmicutes.Clostridia.Clostridiales.Ruminococcaceae.Butyricicoccus	UBE2R2
83939	ENSG00000107341	rs10971777	0.220901901	0.3791943	0.06229941	0.611852019	0.20483027	-0.211830727	0.217015266	-0.107503882	0.165742921	0.239268242	0.114441692	0.210850798	0.204999684	0.161530303	0.699341421	0.994989321	Bacteria.Actinobacteria.Coriobacteriia.Coriobacteriales	UBE2R2
83940	ENSG00000107341	rs10971777	0.875232884	0.41854287	0.843518532	0.513007957	0.022382731	-0.206625245	0.011243282	-0.060081828	0.141999112	0.253823314	0.056734564	0.091349161	0.299036803	0.107918779	0.998409995	0.996467843	Bacteria.Verrucomicrobia	UBE2R2
83941	ENSG00000107341	rs10971777	0.993998283	0.212676308	0.856827933	0.160923246	-0.001262517	-0.323996373	-0.013393628	-0.1548821	0.167206343	0.257464479	0.07394865	0.109233184	0.468354088	0.085306618	0.936211957	0.924960833	Bacteria.Firmicutes.Clostridia.Clostridiales.Ruminococcaceae.Ruminococcus.2	UBE2R2
83942	ENSG00000107341	rs10971777	0.359995718	0.73866134	0.286813101	0.934195405	-0.242970273	-0.137475211	0.064913106	0.008243184	0.263585396	0.410331106	0.06045056	0.099455618	0.647652919	0.527368048	0.999785669	0.99964301	Bacteria.Firmicutes.Clostridia.Clostridiales.Ruminococcaceae.Faecalibacterium	UBE2R2
83943	ENSG00000107341	rs10971777	0.978992792	0.616486335	0.254776518	0.577024065	0.003480957	-0.106360445	0.088960132	-0.080980525	0.131696462	0.21136057	0.077436062	0.144474453	0.345628913	0.112537366	0.984441985	0.990525521	Bacteria.Firmicutes.Clostridia.Clostridiales.Ruminococcaceae.Flavonifractor	UBE2R2
83944	ENSG00000107341	rs10971777	0.723087522	0.742296447	0.635578577	0.430091415	-0.072537392	0.114387873	-0.041739964	0.097847593	0.203842385	0.346422406	0.087671403	0.123247268	0.485001635	0.375181219	0.966546108	0.921030903	Bacteria.Firmicutes.Clostridia.Clostridiales.Ruminococcaceae.Ruminiclostridium.6	UBE2R2
83945	ENSG00000107341	rs10971777	0.514012559	0.747579559	0.040826941	0.731507262	-0.089762875	-0.103048515	-0.128459725	0.052274832	0.136803621	0.31885652	0.061575343	0.151706831	0.245406406	0.185869203	0.999550314	0.996901429	Bacteria.Proteobacteria.Gammaproteobacteria.Pseudomonadales	UBE2R2
83946	ENSG00000107341	rs10971777	0.969131462	0.717547808	0.759757914	0.882962599	-0.005317131	-0.079347087	-0.021878056	-0.016364311	0.136881743	0.218411336	0.071248096	0.110730136	0.356504292	0.147970387	0.828081602	0.982673862	Bacteria.Actinobacteria.Actinobacteria.Bifidobacteriales.Bifidobacteriaceae	UBE2R2
83947	ENSG00000107341	rs10971777	0.3615672	0.636899069	0.050431223	0.818333979	-0.133904931	-0.118006533	-0.107891409	0.0256916	0.145745425	0.248836655	0.05414307	0.11140891	0.249447716	0.211323879	0.897835197	0.997412515	Bacteria.Proteobacteria.Gammaproteobacteria.Enterobacteriales.Enterobacteriaceae.Citrobacter	UBE2R2
83948	ENSG00000107341	rs10971777	0.471910618	0.371301226	0.462320518	0.425892453	-0.458383244	-0.907551269	0.080847704	0.139516556	0.633536807	1.008196868	0.109350795	0.174135082	0.987348183	0.702596266	0.996576058	0.825128331	Bacteria.Firmicutes.Clostridia.Clostridiales	UBE2R2
83949	ENSG00000107341	rs10971777	0.893132442	0.712996776	0.260653078	0.570004972	-0.018042954	-0.084881875	0.07937714	-0.070864868	0.133789544	0.229770198	0.069961369	0.124127922	0.347497659	0.136622031	0.814621765	0.984056941	Bacteria.Firmicutes.Clostridia.Clostridiales.Lachnospiraceae..Eubacterium..hallii.group	UBE2R2
83950	ENSG00000107341	rs10971777	0.168026488	0.282482974	0.04178391	0.301827523	0.235852149	-0.352815707	0.201163802	-0.18368131	0.169204313	0.325594538	0.096895207	0.176503486	0.188104366	0.123181692	0.631967941	0.987554159	Bacteria.Firmicutes.Clostridia.Clostridiales.Family.XIII	UBE2R2
83951	ENSG00000107341	rs10971777	0.768563323	0.946192157	0.686104723	0.786459263	0.055024559	-0.022216402	0.033757787	0.032855896	0.18622796	0.327933726	0.083160925	0.120786865	0.521915939	0.378099071	0.914084359	0.937237055	Bacteria.Firmicutes.Clostridia.Clostridiales.Lachnospiraceae..Eubacterium..xylanophilum.group	UBE2R2
83952	ENSG00000107341	rs10971777	0.121212046	0.781225907	0.041510768	0.887976672	-0.319106422	-0.12299548	-0.154299208	0.020252069	0.203260684	0.441068919	0.074219228	0.143215086	0.288906782	0.4445716	0.999437234	0.999779617	Bacteria.Proteobacteria.Betaproteobacteria.Neisseriales.Neisseriaceae	UBE2R2
83953	ENSG00000107341	rs10971777	0.730971405	0.365575173	0.657445393	0.418401135	0.072430292	-0.237139932	-0.037041464	0.096362967	0.209764094	0.260287868	0.083153361	0.118338308	0.596472983	0.258570349	0.997570438	0.978219933	Bacteria.Firmicutes.Clostridia.Clostridiales.Lachnospiraceae.Lachnospiraceae.UCG.008	UBE2R2
83954	ENSG00000107341	rs10971777	0.099847222	0.8204835	0.037738262	0.923656361	0.34431406	-0.082225995	0.170604985	-0.01168799	0.206294944	0.360910974	0.080460276	0.12150175	0.207597944	0.391708028	0.476799533	0.911009439	Bacteria.Firmicutes.Erysipelotrichia.Erysipelotrichales.Erysipelotrichaceae.Faecalitalea	UBE2R2
83955	ENSG00000107341	rs10971777	0.291637048	0.313943008	0.032321354	0.717100772	-0.154685179	-0.277372148	0.139422724	0.037501295	0.145511823	0.273347414	0.063762111	0.103055723	0.225507876	0.109157917	0.99786128	0.999462671	Bacteria.Firmicutes.Clostridia.Clostridiales.Lachnospiraceae.Anaerostipes	UBE2R2
83956	ENSG00000107341	rs10971777	0.457651293	0.79716743	0.055898656	0.744566038	-0.105638736	-0.080147446	-0.136863201	0.06261914	0.141396714	0.310582785	0.070325822	0.191389579	0.237041399	0.211716629	0.998173674	0.994266973	Bacteria.Firmicutes.Bacilli.Bacillales	UBE2R2
83957	ENSG00000107341	rs10971777	0.906722013	0.93942342	0.832415195	0.837401885	-0.022561661	-0.033133811	-0.015040815	0.028929404	0.191810046	0.434344466	0.070798863	0.140413714	0.638088606	0.435354491	0.984987993	0.979204363	Bacteria.Proteobacteria.Deltaproteobacteria.Desulfovibrionales.Desulfovibrionaceae.Desulfovibrio	UBE2R2
83958	ENSG00000107341	rs10971777	0.589069413	0.737241808	0.472844193	0.71420507	-0.108311009	-0.075799067	-0.054487422	-0.030360476	0.199527058	0.224972501	0.075467234	0.082547907	0.443676315	0.300679561	0.999814869	0.942552604	Bacteria.Actinobacteria.Actinobacteria.Corynebacteriales.Corynebacteriaceae	UBE2R2
83959	ENSG00000107341	rs10971777	0.309961448	0.214852298	0.123697933	0.070356509	-0.178066704	0.512053391	-0.113895847	0.289852376	0.1740337	0.408865298	0.07304094	0.157580943	0.275740936	0.153463523	0.998201428	0.99782309	Bacteria.Firmicutes.Bacilli.Bacillales.Staphylococcaceae.Staphylococcus	UBE2R2
83960	ENSG00000107341	rs10971777	0.969172849	0.717228205	0.759892318	0.883381884	-0.005310077	-0.079430671	-0.021865938	-0.016308493	0.136883766	0.218382958	0.07124979	0.110752137	0.357301084	0.147878206	0.829126304	0.9813233	Bacteria.Actinobacteria.Actinobacteria.Bifidobacteriales.Bifidobacteriaceae.Bifidobacterium	UBE2R2
83961	ENSG00000107341	rs10971777	0.691409561	0.954096672	0.520223179	0.508703578	-0.074519324	-0.014237456	-0.053664953	0.070990933	0.18691105	0.246398477	0.083013557	0.106838197	0.405263782	0.386791936	0.963485106	0.971945944	Bacteria.Firmicutes.Bacilli.Lactobacillales.Carnobacteriaceae.Granulicatella	UBE2R2
83962	ENSG00000107341	rs10971777	0.304929791	0.838572082	0.067785908	0.7697888	0.160577173	-0.05810753	-0.091356869	-0.033052647	0.155303435	0.284108627	0.049198084	0.112478418	0.253091505	0.272092476	0.998302481	0.99762474	Bacteria.Proteobacteria.Gammaproteobacteria.Enterobacteriales.Enterobacteriaceae.Escherichia.Shigella	UBE2R2
83963	ENSG00000107341	rs10971777	0.428753792	0.855562384	0.253963935	0.228425298	-0.160077293	0.042943182	-0.097597309	0.113482375	0.201044341	0.234996364	0.084807702	0.093346435	0.435544832	0.35286916	0.99946547	0.972078348	Bacteria.Firmicutes.Erysipelotrichia.Erysipelotrichales.Erysipelotrichaceae..Clostridium..innocuum.group	UBE2R2
83964	ENSG00000107341	rs10971777	0.723661491	0.32817045	0.628452733	0.391356893	-0.058160406	-0.264894159	-0.030552608	-0.109115297	0.163794981	0.268899591	0.062842683	0.126462486	0.434699124	0.15182168	0.91306033	0.926870238	Bacteria.Firmicutes.Clostridia.Clostridiales.Lachnospiraceae.Lachnospiraceae.UCG.010	UBE2R2
83965	ENSG00000107341	rs10971777	0.770101574	0.620985465	0.705402734	0.883877323	0.053019961	-0.137010405	0.02870616	-0.016683728	0.180680102	0.275789453	0.075606407	0.113787335	0.457475481	0.220286242	0.984457848	0.999911927	Bacteria.Firmicutes.Clostridia.Clostridiales.Ruminococcaceae.Ruminococcus.1	UBE2R2
83966	ENSG00000107341	rs10971777	0.26386599	0.436379072	0.052784308	0.851703257	-0.180562232	-0.241486412	0.150519704	0.022087528	0.16022939	0.308378898	0.076322324	0.117687119	0.265441637	0.206370975	0.998793879	0.998376616	Bacteria.Firmicutes.Clostridia.Clostridiales.Lachnospiraceae.Blautia	UBE2R2
83967	ENSG00000107341	rs10971777	0.993615556	0.492009339	0.952364521	0.632335526	-0.001573871	-0.219700209	-0.005212776	-0.075121085	0.195946018	0.317960423	0.086929945	0.156281781	0.578446657	0.214077741	0.998768023	0.993344858	Bacteria.Firmicutes.Clostridia.Clostridiales.Ruminococcaceae.Ruminococcaceae.NK4A214.group	UBE2R2
83968	ENSG00000107341	rs10971777	0.974539187	0.669427495	0.998784482	0.857429732	0.007514562	-0.16515406	0.000164889	-0.031250508	0.234558428	0.385107378	0.107826319	0.173276144	0.693359622	0.330528782	0.999512558	0.998920199	Bacteria.Firmicutes.Clostridia.Clostridiales.Lachnospiraceae..Eubacterium..ventriosum.group	UBE2R2
83969	ENSG00000107341	rs10971777	0.512745059	0.747995588	0.317389926	0.470642845	-0.118801632	0.146271983	-0.072464576	0.109847131	0.180514488	0.453374282	0.071927511	0.151385838	0.507754248	0.33789429	0.999028109	0.997798285	Bacteria.Actinobacteria.Actinobacteria.Micrococcales.Micrococcaceae	UBE2R2
83970	ENSG00000107341	rs10971777	0.678053503	0.59982571	0.112773154	0.172833002	-0.056378233	0.163397079	0.109056456	-0.220579432	0.135209335	0.309936564	0.067852754	0.160062915	0.271803025	0.147082962	0.860962138	0.815505046	Bacteria.Firmicutes.Clostridia.Clostridiales.Lachnospiraceaencultured	UBE2R2
83971	ENSG00000107341	rs10971777	0.782568803	0.64078209	0.748615358	0.920379213	0.055242794	-0.129722479	0.031949665	-0.015598067	0.199359967	0.276732258	0.099281831	0.155453367	0.498866485	0.271566686	0.998330087	0.999834196	Bacteria.Actinobacteria.Coriobacteriia.Coriobacteriales.Coriobacteriaceae.Collinsella	UBE2R2
83972	ENSG00000107341	rs10971777	0.944393898	0.679185845	0.498028251	0.48559775	0.009290025	-0.086317955	0.034438443	0.054251235	0.132687329	0.207787452	0.050543759	0.077361031	0.3193891	0.171113152	0.973523722	0.991974206	Bacteria.Proteobacteria.Betaproteobacteria.Burkholderiales.Alcaligenaceae.Parasutterella	UBE2R2
83973	ENSG00000107341	rs10971777	0.971323365	0.543034337	0.079504167	0.634405182	-0.00471089	-0.125463566	0.161593665	-0.065523386	0.130549202	0.205206651	0.09072894	0.137149345	0.251274045	0.10635392	0.843646702	0.962141134	Bacteria.Firmicutes.Clostridia.Clostridiales.Ruminococcaceae.Ruminiclostridium.5	UBE2R2
83974	ENSG00000107341	rs10971777	0.58050678	0.666549642	0.395487901	0.712716833	-0.092002758	-0.09090652	-0.050200777	-0.025273602	0.165654832	0.210028379	0.058694826	0.068344311	0.323890483	0.22836447	0.998735039	0.999709092	Bacteria.Bacteroidetes.Bacteroidia.Bacteroidales.Prevotellaceae.Prevotella.9	UBE2R2
83975	ENSG00000107521	rs11189594	0.039567962	0.043224174	0.574300566	0.835766022	-0.370919114	0.383324529	-0.039384866	0.015891022	0.176640187	0.185968635	0.069764557	0.0763503	0.046667649	0.019378317	0.99894297	0.998882343	Bacteria.Verrucomicrobia.Verrucomicrobiae.Verrucomicrobiales.Verrucomicrobiaceae.Akkermansia	HPS1
83976	ENSG00000107521	rs11189594	0.00135005	0.003240607	0.007877345	0.058999198	-0.629013509	0.614146582	0.280931766	-0.194012872	0.187907192	0.200998655	0.102500131	0.100973853	0.006308239	0.003696353	0.293847259	0.836398014	Bacteria.Actinobacteria.Actinobacteria	HPS1
83977	ENSG00000107521	rs11189594	0.099219813	0.092082942	0.50637723	0.560012511	-0.489251398	0.500412508	-0.069776202	0.061741345	0.292579671	0.292748691	0.104434264	0.105397885	0.328192659	0.137013661	0.998986731	0.998377846	Bacteria.Firmicutes.Clostridia.Clostridiales.Family.XI.Anaerococcus	HPS1
83978	ENSG00000107521	rs11189594	0.087122732	0.292762346	0.685047916	0.318101601	-0.420291092	0.25332157	-0.036134115	-0.102860288	0.242018951	0.238859774	0.088698995	0.102249349	0.159871996	0.180627858	0.876281493	0.897880996	Bacteria.Firmicutes.Clostridia.Clostridiales.Ruminococcaceae.Ruminococcaceae.UCG.014	HPS1
83979	ENSG00000107521	rs11189594	0.649488728	0.399204357	0.25875352	0.578181328	-0.111503124	0.22662416	0.129185311	-0.074019595	0.244226254	0.267075363	0.113403852	0.1324589	0.477813275	0.189601006	0.999274386	0.998480911	Bacteria.Firmicutes.Clostridia.Clostridiales.Ruminococcaceae.Ruminococcaceae.UCG.013	HPS1
83980	ENSG00000107521	rs11189594	0.13326063	0.112362497	0.693716581	0.697027246	-0.284427904	0.318742708	-0.029343628	0.028420908	0.187110476	0.198084594	0.074185358	0.072680326	0.132605924	0.056691166	0.999507593	0.935584968	Bacteria.Firmicutes.Clostridia.Clostridiales.Lachnospiraceae.Lachnoclostridium	HPS1
83981	ENSG00000107521	rs11189594	0.420485042	0.903801442	0.704286936	0.784982971	-0.619419187	0.109323075	0.051201014	0.043647576	0.76410979	0.901068651	0.13431903	0.159330111	0.987348183	0.818069714	0.996576058	0.868028445	Bacteria.Firmicutes.Clostridia.Clostridiales	HPS1
83982	ENSG00000107521	rs11189594	0.610369613	0.328405978	0.312788905	0.705120035	-0.126745741	0.27330895	0.093908777	-0.040810218	0.24755693	0.277577737	0.092323973	0.107377908	0.46119602	0.210136198	0.999586829	0.996426659	Bacteria.Firmicutes.Negativicutes.Selenomonadales.Veillonellaceae.Megasphaera	HPS1
83983	ENSG00000107521	rs11189594	0.050849661	0.062829306	0.937101557	0.741228174	-0.334671367	0.339596537	0.005556021	0.026960793	0.168261476	0.179455916	0.070138781	0.081300658	0.065212461	0.02690487	0.997466038	0.996556542	Bacteria.Bacteroidetes.Bacteroidia.Bacteroidales.Rikenellaceae	HPS1
83984	ENSG00000107521	rs11189594	0.039983973	0.051573284	0.707765704	0.752521082	-0.336534355	0.345547132	-0.023912172	-0.02298067	0.160613179	0.174286826	0.063514665	0.072578147	0.040721173	0.022741956	0.99994518	0.999865593	Bacteria.Bacteroidetes.Bacteroidia.Bacteroidales.Prevotellaceae	HPS1
83985	ENSG00000107521	rs11189594	0.071138037	0.051989877	0.430897456	0.596743585	-0.294841463	0.338690254	-0.059614889	0.045359351	0.160749807	0.171141481	0.075221994	0.085315782	0.057860791	0.022577406	0.996033175	0.961048586	Bacteria.Firmicutes.Clostridia.Clostridiales.Lachnospiraceae.Lachnospiraceae.NK4A136.group	HPS1
83986	ENSG00000107521	rs11189594	0.065184136	0.120204445	0.258653928	0.388171779	-0.732661686	0.719356913	0.08496709	-0.075291375	0.390702259	0.456943311	0.074571642	0.086673619	0.623139254	0.370249192	0.99911693	0.98634337	Bacteria.Bacteroidetes.Bacteroidia.Bacteroidales.Bacteroidaceae.Bacteroides	HPS1
83987	ENSG00000107521	rs11189594	0.078072679	0.070361596	0.828389951	0.7962789	-0.350116918	0.391624215	-0.020773992	0.027746729	0.195617399	0.212914104	0.095456181	0.107042844	0.111965282	0.044460016	0.921045535	0.99827201	Bacteria.Firmicutes.Clostridia.Clostridiales.Ruminococcaceae..Eubacterium..coprostanoligenes.group	HPS1
83988	ENSG00000107521	rs11189594	0.022755951	0.026924993	0.289177217	0.761953972	-0.409274584	0.415253535	-0.085295433	0.028107359	0.175495829	0.183489039	0.079825534	0.092406197	0.037553031	0.012271259	0.695002472	0.924689794	Bacteria.Firmicutes.Clostridia.Clostridiales.Lachnospiraceae.Lachnospira	HPS1
83989	ENSG00000107521	rs11189594	0.026087127	0.012710293	0.165778435	0.041481626	-0.347014921	0.431154158	-0.105725727	0.170758878	0.15245585	0.168312989	0.075442738	0.08212434	0.030551932	0.005702794	0.996546716	0.994860843	Bacteria.Firmicutes.Clostridia.Clostridiales.Ruminococcaceae.Ruminococcaceae.UCG.002	HPS1
83990	ENSG00000107521	rs11189594	0.036346707	0.049373984	0.236097076	0.312158899	-0.614265937	0.639222723	-0.159589425	0.15555461	0.287504208	0.319258304	0.133470906	0.152728942	0.162226793	0.081558392	0.892336038	0.964984596	Bacteria.Firmicutes.Clostridia.Clostridiales.Ruminococcaceae.Anaerotruncus	HPS1
83991	ENSG00000107521	rs11189594	0.071503146	0.062665861	0.989287976	0.597156754	-0.313767679	0.344038186	-0.001230962	0.049529553	0.171294886	0.181687017	0.091338731	0.093264657	0.061877116	0.024467324	0.787993595	0.966764277	Bacteria.Firmicutes.Negativicutes.Selenomonadales.Veillonellaceae.Veillonella	HPS1
83992	ENSG00000107521	rs11189594	0.041869363	0.036644191	0.741146533	0.619820919	-0.326113639	0.361605827	-0.027688478	0.043780171	0.157147877	0.16952592	0.083467666	0.087831848	0.045927072	0.015033708	0.999334555	0.984995763	Bacteria.Firmicutes.Erysipelotrichia.Erysipelotrichales.Erysipelotrichaceae.Erysipelotrichaceae.UCG.003	HPS1
83993	ENSG00000107521	rs11189594	0.050637513	0.062681619	0.933597546	0.743262161	-0.334937279	0.33976092	0.005870001	0.026751221	0.168236188	0.17943924	0.070183555	0.081331978	0.064938527	0.027129108	0.997528932	0.997707395	Bacteria.Bacteroidetes.Bacteroidia.Bacteroidales.Rikenellaceae.Alistipes	HPS1
83994	ENSG00000107521	rs11189594	0.038354523	0.03669786	0.528046936	0.873469166	-0.331300868	0.362031305	0.039220201	-0.010835305	0.156764877	0.1697755	0.061827654	0.067774328	0.036266967	0.013831016	0.95477287	0.982851019	Bacteria.Firmicutes.Negativicutes.Selenomonadales.Veillonellaceae.Dialister	HPS1
83995	ENSG00000107521	rs11189594	0.012453757	0.058483651	0.213980001	0.40630838	-0.381863396	0.308464304	0.099824366	0.074487932	0.148618668	0.160203878	0.079554598	0.089126543	0.024074293	0.019309977	0.79666236	0.968856518	Bacteria.Firmicutes.Clostridia.Clostridiales.Lachnospiraceae..Eubacterium..hallii.group	HPS1
83996	ENSG00000107521	rs11189594	0.095708627	0.338278351	0.319402452	0.718987761	-0.730936546	0.534979913	0.07984231	-0.036648742	0.432456429	0.55462709	0.079583345	0.101420122	0.816143678	0.569387136	0.998912436	0.995383189	Bacteria.Bacteroidetes.Bacteroidia.Bacteroidales	HPS1
83997	ENSG00000107521	rs11189594	0.138541115	0.066807403	0.906280556	0.927159369	-0.302940548	0.349339197	-0.012754376	-0.009537368	0.202042635	0.187439876	0.107919339	0.103927734	0.130991949	0.033954356	0.997851323	0.984919932	Bacteria.Firmicutes.Clostridia.Clostridiales.Lachnospiraceae.Fusicatenibacter	HPS1
83998	ENSG00000107521	rs11189594	0.830051297	0.989535228	0.669237594	0.608529279	-0.112310496	0.00926355	-0.044722464	0.071130353	0.521191069	0.703606772	0.104220414	0.138215926	0.904976643	0.755168345	0.876277026	0.838965359	Bacteria.Firmicutes.Clostridia.Clostridiales.Lachnospiraceae	HPS1
83999	ENSG00000107521	rs11189594	0.038216853	0.025828509	0.722414023	0.433370025	-0.336191914	0.42019224	-0.029079938	0.065896682	0.158962217	0.184272563	0.081512568	0.083598239	0.050533103	0.014304026	0.839443243	0.968614954	Bacteria.Firmicutes.Clostridia.Clostridiales.Peptostreptococcaceae.Intestinibacter	HPS1
84000	ENSG00000107521	rs11189594	0.166711274	0.11829762	0.816650645	0.795920827	-0.295105657	0.327435183	0.023909319	-0.027274683	0.211049612	0.206899476	0.102710957	0.10503288	0.211199164	0.090169143	0.988161388	0.958055178	Bacteria.Firmicutes.Bacilli.Lactobacillales.Carnobacteriaceae	HPS1
84001	ENSG00000107521	rs11189594	0.017086337	0.017072968	0.16868113	0.31395411	-0.566943693	0.52539003	0.129987512	-0.096175166	0.23171374	0.214703411	0.09340088	0.094781833	0.050356648	0.016153803	0.922126753	0.969189617	Bacteria.Firmicutes.Clostridia.Clostridiales.Ruminococcaceae.Subdoligranulum	HPS1
84002	ENSG00000107521	rs11189594	0.017802866	0.030127126	0.18385472	0.73463677	-0.390573466	0.38322758	-0.097146854	0.028266424	0.16069545	0.172917564	0.072332767	0.083038967	0.026988552	0.014024279	0.576783968	0.989235938	Bacteria.Firmicutes.Negativicutes.Selenomonadales.Acidaminococcaceae	HPS1
84003	ENSG00000107521	rs11189594	0.001782219	0.00794675	0.008271436	0.047177659	-0.564471547	0.579107028	-0.250142873	0.21001927	0.173334108	0.211540075	0.091867889	0.103840199	0.01132238	0.00821589	0.565335667	0.931148018	Bacteria.Bacteroidetes.Bacteroidia.Bacteroidales.Porphyromonadaceae.Odoribacter	HPS1
84004	ENSG00000107521	rs11189594	0.468086323	0.41175195	0.968642864	0.892227506	-0.343590488	0.426302343	0.004492827	-0.015911143	0.470791867	0.516073345	0.113858104	0.116985237	0.735144288	0.612682418	0.935507419	0.99665811	Bacteria.Proteobacteria	HPS1
84005	ENSG00000107521	rs11189594	0.055399922	0.054481459	0.900528501	0.875732782	-0.332842997	0.371266244	0.009333905	-0.013009232	0.170670009	0.189632784	0.074388229	0.082867159	0.078613085	0.027590934	0.955963216	0.934861003	Bacteria.Firmicutes.Clostridia.Clostridiales.Lachnospiraceae.Roseburia	HPS1
84006	ENSG00000107521	rs11189594	0.139532699	0.058332813	0.838815414	0.647013521	-0.312894447	0.350728011	0.016854068	-0.029016853	0.209214382	0.182041879	0.082531782	0.063077321	0.150007049	0.037212361	0.963056985	0.997412515	Bacteria.Proteobacteria.Gammaproteobacteria.Enterobacteriales.Enterobacteriaceae.Citrobacter	HPS1
84007	ENSG00000107521	rs11189594	0.019994539	0.028089013	0.253419185	0.430218581	-0.417026042	0.410367507	-0.081788706	0.057747022	0.174905378	0.182749114	0.07098842	0.072757385	0.04434022	0.022702952	0.995652601	0.993943049	Bacteria.Firmicutes.Clostridia.Clostridiales.Clostridiaceae.1	HPS1
84008	ENSG00000107521	rs11189594	0.087238244	0.092183361	0.659900731	0.719930109	-0.398166069	0.415180204	0.046351649	-0.037984454	0.229364253	0.242963147	0.104856968	0.105486199	0.234469882	0.111836073	0.997570438	0.984587444	Bacteria.Firmicutes.Clostridia.Clostridiales.Lachnospiraceae.Lachnospiraceae.UCG.008	HPS1
84009	ENSG00000107521	rs11189594	0.02534726	0.120164975	0.225042195	0.800361654	-0.576763168	0.423575197	-0.118716668	0.027829357	0.252079631	0.26903038	0.096935444	0.109607279	0.1032595	0.117880136	0.65700355	0.896476225	Bacteria.Firmicutes.Erysipelotrichia.Erysipelotrichales.Erysipelotrichaceae.Faecalitalea	HPS1
84010	ENSG00000107521	rs11189594	0.036629992	0.041087317	0.540686432	0.888421421	-0.369677924	0.379489318	0.060798365	-0.01429762	0.173296689	0.182145064	0.098863296	0.101513184	0.048657902	0.018385763	0.674693781	0.923468491	Bacteria.Firmicutes.Bacilli.Lactobacillales.Streptococcaceae.Streptococcus	HPS1
84011	ENSG00000107521	rs11189594	0.018422642	0.016779163	0.215931511	0.256269642	-0.466481779	0.484427965	0.098037204	-0.092985874	0.193004035	0.197412762	0.078467414	0.081197487	0.047401942	0.013916321	0.99786128	0.999462671	Bacteria.Firmicutes.Clostridia.Clostridiales.Lachnospiraceae.Anaerostipes	HPS1
84012	ENSG00000107521	rs11189594	0.057692625	0.121544222	0.381180462	0.641220181	-0.508845599	0.478252883	-0.082512403	0.051347099	0.263419471	0.304908824	0.093591529	0.109681029	0.164353148	0.116352005	0.996423631	0.971636825	Bacteria.Bacteroidetes.Bacteroidia.Bacteroidales.Prevotellaceae.Prevotella.7	HPS1
84013	ENSG00000107521	rs11189594	0.082722959	0.101049471	0.617417864	0.938871488	-0.404343682	0.387974896	-0.043588834	0.006662178	0.22949759	0.233294617	0.086850049	0.086543052	0.103146447	0.062796973	0.896345673	0.873968439	Bacteria.Firmicutes.Clostridia.Clostridiales.Lachnospiraceae.Tyzzerella	HPS1
84014	ENSG00000107521	rs11189594	0.026327064	0.033545694	0.355900638	0.542894729	-0.410122797	0.403151853	-0.069655653	0.045916318	0.180481089	0.185713252	0.074920554	0.0750741	0.056634909	0.024165091	0.99830237	0.997282036	Bacteria.Firmicutes.Clostridia.Clostridiales.Clostridiaceae.1.Clostridium.sensu.stricto.1	HPS1
84015	ENSG00000107521	rs11189594	0.074102457	0.105785456	0.850777616	0.863608022	-0.340208324	0.340315506	-0.022318004	-0.023610544	0.187465585	0.207522923	0.11816862	0.136908879	0.090141006	0.046567174	0.843751644	0.867626329	Bacteria.Firmicutes.Clostridia.Clostridiales.Ruminococcaceae.Butyricicoccus	HPS1
84016	ENSG00000107521	rs11189594	0.046864701	0.043288809	0.460012149	0.538691051	-0.433184268	0.451333585	-0.075177141	0.062179013	0.213867049	0.219032817	0.101156517	0.100610544	0.079143319	0.027680337	0.911591624	0.885202378	Bacteria.Firmicutes.Clostridia.Clostridiales.Ruminococcaceae.Ruminococcaceae.UCG.005	HPS1
84017	ENSG00000107521	rs11189594	0.049416545	0.028154846	0.356215411	0.956753833	-0.311314111	0.387393616	0.054550607	-0.003848067	0.155515082	0.17259305	0.058712458	0.070692348	0.057390727	0.012646953	0.673007842	0.895121846	Bacteria.Proteobacteria.Betaproteobacteria.Burkholderiales.Alcaligenaceae.Sutterella	HPS1
84018	ENSG00000107521	rs11189594	0.266571897	0.203874907	0.598824989	0.690976385	-0.244604892	0.29434205	-0.053257901	0.040236296	0.21830455	0.229363452	0.100744153	0.100772262	0.226909288	0.085275278	0.993501001	0.950753298	Bacteria.Firmicutes.Erysipelotrichia.Erysipelotrichales	HPS1
84019	ENSG00000107521	rs11189594	0.022074078	0.021887867	0.260075186	0.443779403	-0.460160809	0.469727009	0.085593549	-0.070066471	0.196277123	0.200064889	0.075348092	0.090941707	0.034975033	0.015747822	0.833301427	0.994448463	Bacteria.Bacteroidetes.Bacteroidia.Bacteroidales.Porphyromonadaceae	HPS1
84020	ENSG00000107521	rs11189594	0.032370004	0.01367171	0.453219077	0.132104804	-0.388428618	0.463088076	-0.066405268	0.130719707	0.177691582	0.182777413	0.088009595	0.085733136	0.049395622	0.00640003	0.999417824	0.980402444	Bacteria.Firmicutes.Clostridia.Clostridiales.Christensenellaceae.Christensenellaceae.R.7.group	HPS1
84021	ENSG00000107521	rs11189594	0.043624476	0.072754809	0.926168326	0.671528293	-0.323080141	0.326739615	0.008720017	-0.045139695	0.157050248	0.179181837	0.093742008	0.105973512	0.050160191	0.020839124	0.874046858	0.997649073	Bacteria.Firmicutes.Clostridia.Clostridiales.Ruminococcaceaencultured	HPS1
84022	ENSG00000107521	rs11189594	0.038985822	0.062856496	0.398999749	0.543583184	-0.442140509	0.465152465	0.089001645	-0.074943614	0.209914346	0.245830599	0.104842211	0.122744298	0.078750439	0.043177928	0.711823614	0.982679299	Bacteria.Firmicutes.Bacilli	HPS1
84023	ENSG00000107521	rs11189594	0.0581768	0.047351967	0.389267453	0.699906209	-0.303590949	0.342406533	-0.076077659	0.035221127	0.157475433	0.169434175	0.087782453	0.090980329	0.050613788	0.019223647	0.962183368	0.947605457	Bacteria.Firmicutes.Clostridia.Clostridiales.Lachnospiraceae.Coprococcus.1	HPS1
84024	ENSG00000107521	rs11189594	0.014763958	0.027294484	0.196207388	0.724978411	-0.43651562	0.411609902	-0.095615222	0.029692426	0.174335341	0.182334204	0.073232368	0.084039548	0.027837664	0.01421398	0.62716839	0.985017847	Bacteria.Firmicutes.Negativicutes.Selenomonadales.Acidaminococcaceae.Phascolarctobacterium	HPS1
84025	ENSG00000107521	rs11189594	0.042413024	0.369608911	0.392250544	0.38762569	-0.493220531	0.230023323	-0.08301709	-0.099009892	0.238322595	0.254624779	0.096397944	0.113845975	0.119223282	0.239124196	0.96081397	0.915606028	Bacteria.Firmicutes.Clostridia.Clostridiales.Ruminococcaceae.Ruminiclostridium.6	HPS1
84026	ENSG00000107521	rs11189594	0.013298584	0.018571982	0.088306836	0.156075316	-0.411322377	0.414056788	0.105866576	-0.116058196	0.161666303	0.171541176	0.061195045	0.080889933	0.019480273	0.008074812	0.934169653	0.990835033	Bacteria.Bacteroidetes.Bacteroidia.Bacteroidales.Porphyromonadaceae.Parabacteroides	HPS1
84027	ENSG00000107521	rs11189594	0.044451008	0.067220513	0.704917991	0.628956515	-0.325594978	0.337351615	0.036379216	-0.054294019	0.158911746	0.181288969	0.095650428	0.11183995	0.04785179	0.01925333	0.998239218	0.990525521	Bacteria.Firmicutes.Clostridia.Clostridiales.Ruminococcaceae.Flavonifractor	HPS1
84028	ENSG00000107521	rs11189594	0.061387294	0.044558461	0.877342353	0.785259513	-0.312960333	0.353665396	0.010753031	0.019653027	0.164445615	0.172701781	0.069401756	0.071835727	0.061330782	0.015339009	0.861468083	0.87724048	Bacteria.Fusobacteria.Fusobacteriia.Fusobacteriales	HPS1
84029	ENSG00000107521	rs11189594	0.080947366	0.299872454	0.571909201	0.739702809	-0.457942511	0.295188373	-0.051012416	-0.036728849	0.25837789	0.282498802	0.089798148	0.110082577	0.174874911	0.266285775	0.69154812	0.869520561	Bacteria.Firmicutes.Erysipelotrichia.Erysipelotrichales.Erysipelotrichaceae.Holdemanella	HPS1
84030	ENSG00000107521	rs11189594	0.217156077	0.097196954	0.733024556	0.7962596	-0.271202229	0.381409876	0.026954556	0.023059931	0.217651995	0.226691934	0.078687634	0.088953238	0.230007133	0.06507587	0.932903024	0.93098957	Bacteria.Firmicutes.Clostridia.Clostridiales.Lachnospiraceae.Lachnospiraceae.UCG.010	HPS1
84031	ENSG00000107521	rs11189594	0.048574729	0.081408416	0.569615099	0.989084016	-0.407065215	0.366036734	-0.039639651	0.001043903	0.202569203	0.206843931	0.069363086	0.076011328	0.110899715	0.066597795	0.999614985	0.99936283	Bacteria.Firmicutes.Clostridia.Clostridiales.Lachnospiraceae.Tyzzerella.4	HPS1
84032	ENSG00000107521	rs11189594	0.083198752	0.055684862	0.241245291	0.136397153	-0.282261143	0.329312143	-0.112475164	0.144508911	0.160459523	0.169062096	0.09511547	0.095845708	0.066456186	0.019784403	0.997048205	0.999513539	Bacteria.Firmicutes.Clostridia.Clostridiales.Lachnospiraceae.Dorea	HPS1
84033	ENSG00000107521	rs11189594	0.107835176	0.179098908	0.937067927	0.374077812	-0.346588431	0.285649938	-0.006962867	-0.084805573	0.212612395	0.210351303	0.08785162	0.094762461	0.118144524	0.07766581	0.999305535	0.989974535	Bacteria.Proteobacteria.Gammaproteobacteria.Pseudomonadales.Pseudomonadaceae.Pseudomonas	HPS1
84034	ENSG00000107521	rs11189594	0.021181501	0.030199056	0.430162142	0.824880024	-0.392504672	0.377789963	0.063123477	0.020137939	0.166236595	0.170541074	0.079521579	0.090648564	0.032431286	0.015122601	0.890732322	0.921755866	Bacteria.Firmicutes.Clostridia.Clostridiales.Lachnospiraceaencultured	HPS1
84035	ENSG00000107521	rs11189594	0.162675422	0.337479603	0.413026534	0.151331702	-0.256040603	0.193826692	0.069074499	-0.139323967	0.18134406	0.200610694	0.083849762	0.095975244	0.167578035	0.120225624	0.835808853	0.924960833	Bacteria.Firmicutes.Clostridia.Clostridiales.Ruminococcaceae.Ruminococcus.2	HPS1
84036	ENSG00000107521	rs11189594	0.055469149	0.093152576	0.55393685	0.661205988	-0.407063373	0.435926336	-0.05899652	0.05107399	0.208788453	0.255879041	0.099168564	0.116015522	0.119114789	0.059730027	0.999550585	0.97112811	Bacteria.Firmicutes.Clostridia.Clostridiales.Lachnospiraceae.Lachnospiraceae.ND3007.group	HPS1
84037	ENSG00000107521	rs11189594	0.025873171	0.074624525	0.16232854	0.602678433	-0.69110028	0.538629592	-0.147263749	0.055296823	0.303172205	0.297350357	0.104214093	0.105716257	0.11921193	0.090492039	0.984987993	0.971423926	Bacteria.Proteobacteria.Deltaproteobacteria.Desulfovibrionales.Desulfovibrionaceae.Desulfovibrio	HPS1
84038	ENSG00000107521	rs11189594	0.044723674	0.043516112	0.968177719	0.891701705	-0.322249468	0.353076211	0.002633735	0.009760918	0.157486442	0.171540155	0.06576851	0.071415634	0.041621632	0.014988591	0.910938531	0.988675314	Bacteria.Proteobacteria.Gammaproteobacteria.Pasteurellales.Pasteurellaceae.Haemophilus	HPS1
84039	ENSG00000107521	rs11189594	0.189536498	0.084400946	0.36078245	0.438921624	-0.241963099	0.309657747	0.07600026	-0.05965427	0.182528534	0.176734949	0.082584619	0.076604512	0.143186919	0.040137835	0.998970432	0.998994847	Bacteria.Firmicutes.Erysipelotrichia.Erysipelotrichales.Erysipelotrichaceae.Erysipelatoclostridium	HPS1
84040	ENSG00000107521	rs11189594	0.032963659	0.066714023	0.396009441	0.916183447	-0.402814316	0.377087532	0.084354009	-0.011494141	0.184924269	0.202257284	0.098736372	0.108798363	0.05630544	0.030066969	0.572332848	0.910444892	Bacteria.Firmicutes.Bacilli.Lactobacillales	HPS1
84041	ENSG00000107521	rs11189594	0.030820033	0.054089369	0.415358226	0.812426718	-0.427712307	0.389063181	0.063499086	-0.020405989	0.193825599	0.198390704	0.077469705	0.085650117	0.069952811	0.042945085	0.948611505	0.951252571	Bacteria.Proteobacteria.Betaproteobacteria.Burkholderiales	HPS1
84042	ENSG00000107521	rs11189594	0.060584175	0.043870763	0.895085194	0.759730754	-0.314157048	0.355128651	0.009180145	0.022024527	0.164548424	0.172837409	0.069346051	0.071716723	0.060677048	0.015639485	0.854275306	0.8806471	Bacteria.Fusobacteria.Fusobacteriia.Fusobacteriales.Fusobacteriaceae.Fusobacterium	HPS1
84043	ENSG00000107521	rs11189594	0.096957146	0.082788843	0.579739307	0.454257034	-0.283642453	0.317062426	0.038225073	-0.05826699	0.168460149	0.179997925	0.068686208	0.077402104	0.074101395	0.031436199	0.976712291	0.989405926	Bacteria.Proteobacteria.Betaproteobacteria.Burkholderiales.Alcaligenaceae.Parasutterella	HPS1
84044	ENSG00000107521	rs11189594	0.141535566	0.083432492	0.533592302	0.466396294	-0.50592894	0.554170551	0.049931296	-0.057839307	0.340025203	0.315278618	0.079785596	0.078950733	0.473139274	0.184526054	0.999785669	0.999420701	Bacteria.Firmicutes.Clostridia.Clostridiales.Ruminococcaceae.Faecalibacterium	HPS1
84045	ENSG00000107521	rs11189594	0.194647925	0.157521339	0.730003687	0.807878581	-0.276226566	0.321158402	-0.033356144	0.023941235	0.210817292	0.224634218	0.096241576	0.09806294	0.177086766	0.059165403	0.999513786	0.974686324	Bacteria.Firmicutes.Erysipelotrichia.Erysipelotrichales.Erysipelotrichaceae	HPS1
84046	ENSG00000107521	rs11189594	0.044231843	0.043381125	0.911587065	0.976882809	-0.323636239	0.355457438	0.007522117	0.002137372	0.157787828	0.172582457	0.067485002	0.073481496	0.042410123	0.014598716	0.882862237	0.942538777	Bacteria.Proteobacteria.Gammaproteobacteria.Pasteurellales.Pasteurellaceae	HPS1
84047	ENSG00000107521	rs11189594	0.24861247	0.112185964	0.599967397	0.778248041	-0.255368421	0.384888795	0.050288595	0.031156593	0.219387669	0.23907164	0.095426083	0.110188584	0.234997458	0.059118814	0.948763256	0.99104614	Bacteria.Firmicutes.Clostridia.Clostridiales.Ruminococcaceae.Ruminococcaceae.UCG.003	HPS1
84048	ENSG00000107521	rs11189594	0.127446162	0.295926945	0.909388656	0.547726927	-0.364550006	0.260871202	-0.012155281	-0.076070609	0.236155632	0.24760961	0.106394536	0.125885647	0.183543218	0.189946062	0.998201428	0.99782309	Bacteria.Firmicutes.Bacilli.Bacillales.Staphylococcaceae.Staphylococcus	HPS1
84049	ENSG00000107521	rs11189594	0.038446568	0.016286356	0.069289637	0.749339582	-0.316551674	0.402656492	0.160515144	-0.029660112	0.149859413	0.163310344	0.086924833	0.092442974	0.044459433	0.007626586	0.434725546	0.977500443	Bacteria.Actinobacteria.Actinobacteria.Bifidobacteriales.Bifidobacteriaceae	HPS1
84050	ENSG00000107521	rs11189594	0.144872349	0.14344804	0.705722987	0.733753543	-0.282991609	0.317409567	0.052110619	-0.048857407	0.191812722	0.214366293	0.137406024	0.143034336	0.170769915	0.081240962	0.943330549	0.989731238	Bacteria.Actinobacteria.Coriobacteriia.Coriobacteriales.Coriobacteriaceae	HPS1
84051	ENSG00000107521	rs11189594	0.482081408	0.732635248	0.759621836	0.506895731	-0.600172054	-0.373715868	0.044717856	0.12479787	0.848950427	1.089324486	0.14554309	0.18701415	0.999415694	0.888519922	0.990344402	0.945829166	Bacteria.Firmicutes	HPS1
84052	ENSG00000107521	rs11189594	0.15588416	0.144874423	0.623745919	0.699357115	-0.272184012	0.313478276	0.069789452	-0.058476246	0.189617118	0.212477808	0.1416004	0.150760746	0.167603465	0.080660351	0.895476495	0.994989321	Bacteria.Actinobacteria.Coriobacteriia.Coriobacteriales	HPS1
84053	ENSG00000107521	rs11189594	0.037888567	0.041984791	0.55555601	0.820330941	-0.371721217	0.384001609	-0.04115695	0.017353436	0.17545224	0.185150517	0.069465953	0.076102858	0.044561697	0.01919803	0.998409995	0.996467843	Bacteria.Verrucomicrobia	HPS1
84054	ENSG00000107521	rs11189594	0.240943968	0.254639639	0.748418148	0.663728843	-0.27120892	0.280989735	0.041131879	-0.054960531	0.22920149	0.244518609	0.127711283	0.125844031	0.289293169	0.147048501	0.998330087	0.999834196	Bacteria.Actinobacteria.Coriobacteriia.Coriobacteriales.Coriobacteriaceae.Collinsella	HPS1
84055	ENSG00000107521	rs11189594	0.112973715	0.362292553	0.474673601	0.792424807	-0.588239383	0.305976693	0.09354503	0.033223523	0.366198724	0.333539344	0.130102769	0.125736367	0.547119042	0.426532484	0.99967607	0.999141757	Bacteria.Firmicutes.Negativicutes.Selenomonadales	HPS1
84056	ENSG00000107521	rs11189594	0.194986204	0.178378435	0.454664914	0.68928739	-0.24801858	0.306876259	-0.046589705	0.028812487	0.189434183	0.225602631	0.061946167	0.071747046	0.192706827	0.086013834	0.998302481	0.99762474	Bacteria.Proteobacteria.Gammaproteobacteria.Enterobacteriales.Enterobacteriaceae.Escherichia.Shigella	HPS1
84057	ENSG00000107521	rs11189594	0.126808421	0.129772126	0.833742328	0.70081783	-0.368693298	0.453393916	0.01463954	-0.029203604	0.238432225	0.295533744	0.069468521	0.075678197	0.233806167	0.111336808	0.906893844	0.995251343	Bacteria.Proteobacteria.Gammaproteobacteria	HPS1
84058	ENSG00000107521	rs11189594	0.113036833	0.102069949	0.755001246	0.803742474	-0.380207286	0.403130054	-0.029840845	0.024457244	0.236734055	0.2431471	0.095231006	0.098021733	0.226338003	0.088300894	0.997152221	0.990360691	Bacteria.Firmicutes.Clostridia.Clostridiales.Family.XI	HPS1
84059	ENSG00000107521	rs11189594	0.024229883	0.03919406	0.221205329	0.4531444	-0.549438838	0.508290087	-0.110667574	0.075358958	0.238211722	0.241585113	0.089608637	0.099859703	0.111886363	0.052550077	0.999469974	0.986131077	Bacteria.Bacteroidetes.Bacteroidia.Bacteroidales.Porphyromonadaceae.Barnesiella	HPS1
84060	ENSG00000107521	rs11189594	0.068134001	0.042160787	0.7874939	0.571491573	-0.35487826	0.431059316	-0.027402613	0.053302721	0.191359292	0.208023683	0.101242072	0.093727723	0.133414252	0.037976046	0.99846362	0.994553009	Bacteria.Firmicutes.Clostridia.Clostridiales.Ruminococcaceae.Ruminiclostridium.9	HPS1
84061	ENSG00000107521	rs11189594	0.001301559	0.004038402	0.011675427	0.063142298	-0.748278644	0.70002932	0.30293468	-0.219556104	0.222745995	0.234954375	0.116783082	0.116163536	0.01170705	0.006696056	0.738560408	0.949592213	Bacteria.Actinobacteria	HPS1
84062	ENSG00000107521	rs11189594	0.031213432	0.061712877	0.420081238	0.851676188	-0.432521396	0.381378861	0.063445359	-0.016211918	0.196480651	0.200654273	0.078197295	0.086364644	0.086961055	0.044965632	0.952041951	0.932902361	Bacteria.Proteobacteria.Betaproteobacteria	HPS1
84063	ENSG00000107521	rs11189594	0.099498181	0.056202039	0.259622465	0.224925701	-0.899142622	0.874232425	0.129480339	-0.123962409	0.538152772	0.449786425	0.113872393	0.101193024	0.652763727	0.307770668	0.956359196	0.927984959	Bacteria.Firmicutes.Clostridia.Clostridiales.Ruminococcaceae	HPS1
84064	ENSG00000107521	rs11189594	0.007055205	0.120860492	0.065976931	0.86470047	-0.642420559	0.414858509	-0.188269883	0.020703756	0.231000677	0.263997439	0.10070088	0.121032601	0.038047933	0.093103103	0.704349054	0.944364941	Bacteria.Firmicutes.Clostridia.Clostridiales.Lachnospiraceae..Eubacterium..xylanophilum.group	HPS1
84065	ENSG00000107521	rs11189594	0.043944455	0.036400108	0.940157763	0.78197653	-0.331685363	0.372538294	-0.006146488	0.023532639	0.16148592	0.174416254	0.081563747	0.084687694	0.042251883	0.01395811	0.978475352	0.961745829	Bacteria.Proteobacteria.Deltaproteobacteria.Desulfovibrionales.Desulfovibrionaceae	HPS1
84066	ENSG00000107521	rs11189594	0.036119971	0.030962471	0.995737864	0.681701907	-0.340119492	0.392925138	0.000409991	0.034982135	0.158991275	0.178217952	0.076461053	0.084915842	0.038606298	0.011379449	0.998880039	0.97913007	Bacteria.Proteobacteria.Deltaproteobacteria.Desulfovibrionales.Desulfovibrionaceae.Bilophila	HPS1
84067	ENSG00000107521	rs11189594	0.06943529	0.097342099	0.799166338	0.647704694	-0.354281911	0.334516581	-0.021917272	-0.047206605	0.191959528	0.198908879	0.085797092	0.102834846	0.088372251	0.033773472	0.961083651	0.931180862	Bacteria.Firmicutes.Clostridia.Clostridiales.Lachnospiraceae..Eubacterium..eligens.group	HPS1
84068	ENSG00000107521	rs11189594	0.079455974	0.14673365	0.57897685	0.917848881	-0.432645343	0.36192856	0.052748358	0.010543637	0.2428747	0.246470702	0.094592152	0.101832151	0.130587822	0.097615846	0.923029903	0.926492611	Bacteria.Firmicutes.Negativicutes.Selenomonadales.Veillonellaceae	HPS1
84069	ENSG00000107521	rs11189594	0.754462744	0.438744891	0.109960683	0.309162358	-0.069089573	0.175425898	0.147256672	-0.102838426	0.219985411	0.225184285	0.090888661	0.100342079	0.451985382	0.171577768	0.974916192	0.954325757	Bacteria.Firmicutes.Clostridia.Clostridiales.Ruminococcaceae.Ruminococcus.1	HPS1
84070	ENSG00000107521	rs11189594	0.009004599	0.015211671	0.110781765	0.136278345	-0.537408785	0.589090984	-0.190474068	0.177248899	0.19967141	0.236367468	0.117839642	0.117524305	0.034404569	0.016941525	0.679904646	0.987554159	Bacteria.Firmicutes.Clostridia.Clostridiales.Family.XIII	HPS1
84071	ENSG00000107521	rs11189594	0.107574619	0.131348123	0.575481105	0.857228468	-0.461227045	0.421812228	-0.055603521	0.020307555	0.282723165	0.276096569	0.098798834	0.112439751	0.307095665	0.137067853	0.996483139	0.894831116	Bacteria.Bacteroidetes.Bacteroidia.Bacteroidales.Porphyromonadaceae.Butyricimonas	HPS1
84072	ENSG00000107521	rs11189594	0.038505892	0.016324783	0.069768119	0.749610366	-0.316505625	0.40257303	0.160277293	-0.029633421	0.14988497	0.163337722	0.086948821	0.092463214	0.044627805	0.007632532	0.436031548	0.976188021	Bacteria.Actinobacteria.Actinobacteria.Bifidobacteriales.Bifidobacteriaceae.Bifidobacterium	HPS1
84073	ENSG00000107521	rs11189594	0.193149076	0.049538512	0.614811314	0.581213241	-0.266561898	0.502843388	0.048763546	0.059379272	0.202749457	0.251331014	0.096443985	0.107115211	0.271387257	0.04795708	0.998768023	0.992873093	Bacteria.Firmicutes.Clostridia.Clostridiales.Ruminococcaceae.Ruminococcaceae.NK4A214.group	HPS1
84074	ENSG00000107521	rs11189594	0.141452619	0.16945282	0.471434237	0.205344148	-0.270833424	0.258872303	0.076936916	-0.146682992	0.18198343	0.18635138	0.106220728	0.11467758	0.122866863	0.066195948	0.998173674	0.988251379	Bacteria.Firmicutes.Bacilli.Bacillales	HPS1
84075	ENSG00000107521	rs11189594	0.113613104	0.102445317	0.897309907	0.864659057	-0.317347424	0.396215499	-0.008113246	-0.011171645	0.197916751	0.239243561	0.062622343	0.065288412	0.171111242	0.063004199	0.99617189	0.965530807	Bacteria.Proteobacteria.Gammaproteobacteria.Enterobacteriales.Enterobacteriaceae	HPS1
84076	ENSG00000107521	rs11189594	0.033040377	0.015056156	0.447015437	0.143809579	-0.386190334	0.454039803	-0.067730002	0.130863	0.177372871	0.181887473	0.088539285	0.088460996	0.049245682	0.006944596	0.999989953	0.96642863	Bacteria.Firmicutes.Clostridia.Clostridiales.Christensenellaceae	HPS1
84077	ENSG00000107521	rs11189594	0.029889924	0.019369468	0.100528717	0.148536247	-0.346312602	0.408941533	-0.164144476	0.145749912	0.156027537	0.170605762	0.098548425	0.099704528	0.027211603	0.007793469	0.856563419	0.956901174	Bacteria.Firmicutes.Clostridia.Clostridiales.Ruminococcaceae.Ruminiclostridium.5	HPS1
84078	ENSG00000107521	rs11189594	0.134182506	0.059346643	0.827463773	0.367446663	-0.368021275	0.61596111	-0.024264849	0.133360432	0.24268707	0.321027626	0.110888396	0.146954442	0.298588755	0.07968435	0.998929462	0.998920199	Bacteria.Firmicutes.Clostridia.Clostridiales.Lachnospiraceae..Eubacterium..ventriosum.group	HPS1
84079	ENSG00000107521	rs11189594	0.03777147	0.086174604	0.536728103	0.390609271	-0.395122839	0.332230384	-0.052949554	-0.08235204	0.186380182	0.190722505	0.085262807	0.09529305	0.052689511	0.036062915	0.999550314	0.996901429	Bacteria.Proteobacteria.Gammaproteobacteria.Pseudomonadales	HPS1
84080	ENSG00000107521	rs11189594	0.019524014	0.026627617	0.255528817	0.479022018	-0.423847249	0.413713982	0.079543276	-0.053790799	0.177058729	0.182438173	0.069349872	0.07555714	0.043471398	0.022799382	0.943988959	0.914289515	Bacteria.Proteobacteria.Betaproteobacteria.Burkholderiales.Alcaligenaceae	HPS1
84081	ENSG00000107521	rs11189594	0.244397789	0.155405306	0.796738976	0.766697999	-0.280924129	0.315877839	0.023570146	-0.026135537	0.239177249	0.219797784	0.091140746	0.087725898	0.363185266	0.12259497	0.999028109	0.997798285	Bacteria.Actinobacteria.Actinobacteria.Micrococcales.Micrococcaceae	HPS1
84082	ENSG00000107521	rs11189594	0.039207523	0.038841301	0.367783601	0.442262488	-0.469248614	0.490113784	0.088595187	-0.083290278	0.223044896	0.232512812	0.097695195	0.107744753	0.094563162	0.038686198	0.998793879	0.998019463	Bacteria.Firmicutes.Clostridia.Clostridiales.Lachnospiraceae.Blautia	HPS1
84083	ENSG00000107521	rs11189594	0.158832025	0.122258429	0.837027239	0.773114715	-0.300621654	0.323907075	0.021183693	-0.030320376	0.210943504	0.206909038	0.102578817	0.104737602	0.201809372	0.097599147	0.963485106	0.977431316	Bacteria.Firmicutes.Bacilli.Lactobacillales.Carnobacteriaceae.Granulicatella	HPS1
84084	ENSG00000107521	rs11189594	0.041873784	0.020199194	0.820775645	0.338028928	-0.322647479	0.417069757	-0.018937674	0.086115736	0.155481064	0.175223685	0.083260203	0.089231935	0.049399212	0.008150381	0.762200427	0.869357444	Bacteria.Firmicutes.Clostridia.Clostridiales.Peptostreptococcaceae	HPS1
84085	ENSG00000107521	rs11189594	0.073508418	0.146479976	0.850049483	0.573925834	-0.360388096	0.292692412	-0.014824489	-0.041990138	0.198166828	0.199194208	0.078106421	0.074306486	0.158868331	0.099519414	0.999814869	0.94190016	Bacteria.Actinobacteria.Actinobacteria.Corynebacteriales.Corynebacteriaceae	HPS1
84086	ENSG00000107521	rs11189594	0.624543555	0.516764641	0.512313215	0.47001604	-0.151502034	0.189062688	-0.072206327	0.070461924	0.308101683	0.290042302	0.109602053	0.096969536	0.686725427	0.405940112	0.996108676	0.996850396	Bacteria.Firmicutes.Clostridia.Clostridiales.Lachnospiraceae..Ruminococcus..gnavus.group	HPS1
84087	ENSG00000107521	rs11189594	0.046457767	0.037069	0.89539956	0.763788963	-0.329269035	0.370224822	-0.010800972	0.025492572	0.162252769	0.173971291	0.081836309	0.084481521	0.049487621	0.014458847	0.938686629	0.953661219	Bacteria.Proteobacteria.Deltaproteobacteria	HPS1
84088	ENSG00000107521	rs11189594	0.014203243	0.293230441	0.221472281	0.628143049	-0.508889847	0.251816283	-0.103637479	-0.051625243	0.202029345	0.23767275	0.083965364	0.106090467	0.08088727	0.176343818	0.99946547	0.972078348	Bacteria.Firmicutes.Erysipelotrichia.Erysipelotrichales.Erysipelotrichaceae..Clostridium..innocuum.group	HPS1
84089	ENSG00000107521	rs11189594	0.002618998	0.012179424	0.025015462	0.108644688	-0.726774683	0.678601209	-0.265790423	0.196844949	0.232345884	0.26323626	0.115891847	0.121036118	0.022806756	0.021631991	0.584319155	0.978883571	Bacteria.Firmicutes.Clostridia.Clostridiales.Family.XIII.Family.XIII.AD3011.group	HPS1
84090	ENSG00000107521	rs11189594	0.371844361	0.188213569	0.336926388	0.386633924	-0.191855878	0.260410764	0.078389271	-0.070013429	0.213375957	0.195850255	0.081039423	0.080335591	0.320494991	0.091758893	0.973651245	0.997803387	Bacteria.Actinobacteria.Actinobacteria.Micrococcales	HPS1
84091	ENSG00000107521	rs11189594	0.039183214	0.04191189	0.552916689	0.892908054	-0.375592534	0.383785376	0.059835385	-0.013831224	0.178505126	0.184978391	0.100319621	0.102343102	0.049873728	0.017498106	0.690219556	0.955303348	Bacteria.Firmicutes.Bacilli.Lactobacillales.Streptococcaceae	HPS1
84092	ENSG00000107521	rs11189594	0.370324665	0.101177286	0.889195514	0.559288606	-0.272965702	0.496359115	-0.01176145	-0.051471315	0.302614936	0.298581677	0.084093667	0.087703771	0.606124076	0.201908328	0.907221633	0.89747881	Bacteria.Firmicutes.Clostridia.Clostridiales.Lachnospiraceae..Eubacterium..rectale.group	HPS1
84093	ENSG00000107521	rs11189594	0.257350489	0.489635336	0.836152257	0.680417744	-0.377121808	0.244604029	-0.024096638	-0.051915091	0.330068269	0.352062445	0.116052101	0.125482495	0.402416337	0.342567277	0.999437234	0.997325248	Bacteria.Proteobacteria.Betaproteobacteria.Neisseriales.Neisseriaceae	HPS1
84094	ENSG00000107521	rs11189594	0.046916768	0.072906664	0.56643617	0.928288299	-0.406766302	0.367719025	-0.04014821	-0.006861585	0.200873215	0.201764275	0.069676905	0.075950409	0.084946756	0.047037641	0.998735039	0.999709092	Bacteria.Bacteroidetes.Bacteroidia.Bacteroidales.Prevotellaceae.Prevotella.9	HPS1
84095	ENSG00000107521	rs11189594	0.095704374	0.33827031	0.319391553	0.718977825	-0.730945978	0.534986764	0.079843513	-0.036649783	0.432456348	0.554624896	0.079582738	0.101419256	0.81746369	0.569806015	0.998947111	0.995399427	Bacteria.Bacteroidetes	HPS1
84096	ENSG00000107537	rs11258314	0.101283435	0.032998371	0.472078433	0.388780886	1.226996344	-0.989347191	-0.098047441	0.072294964	0.738326143	0.454283342	0.135564044	0.083331754	0.82090223	0.278778067	0.998912436	0.981117471	Bacteria.Bacteroidetes.Bacteroidia.Bacteroidales	PHYH
84097	ENSG00000107537	rs11258314	0.00129911	0.000150768	0.827514969	0.586571114	0.704018287	-0.587645015	0.029039871	-0.047113454	0.209532596	0.146098435	0.132749894	0.086210809	0.004241345	0.000216378	0.997048205	0.999513539	Bacteria.Firmicutes.Clostridia.Clostridiales.Lachnospiraceae.Dorea	PHYH
84098	ENSG00000107537	rs11258314	0.002291582	4.84E-05	0.541233022	0.194223567	0.79854582	-0.736888333	0.075629955	-0.110213154	0.251673546	0.169422203	0.123147426	0.084034147	0.012503858	0.000204847	0.865346283	0.955201279	Bacteria.Firmicutes.Clostridia.Clostridiales.Ruminococcaceae..Eubacterium..coprostanoligenes.group	PHYH
84099	ENSG00000107537	rs11258314	0.001102634	9.78E-05	0.758864216	0.648082182	0.734322606	-0.646853947	-0.030487591	0.030773977	0.215164501	0.15592864	0.098905959	0.067115267	0.006613265	0.000324604	0.999507593	0.935584968	Bacteria.Firmicutes.Clostridia.Clostridiales.Lachnospiraceae.Lachnoclostridium	PHYH
84100	ENSG00000107537	rs11258314	0.016930048	0.01479741	0.438752187	0.948635201	0.972845801	-0.645617991	0.111832458	-0.005923492	0.39702141	0.257937059	0.143555288	0.09160097	0.0791348	0.031908984	0.759243029	0.915036585	Bacteria.Firmicutes.Erysipelotrichia.Erysipelotrichales.Erysipelotrichaceae.Faecalitalea	PHYH
84101	ENSG00000107537	rs11258314	0.00130822	1.31E-05	0.792623125	0.271072118	0.74051068	-0.715238111	0.033855806	-0.088207398	0.220542266	0.151816233	0.128254744	0.079473688	0.007840598	6.47E-05	0.925895979	0.852708935	Bacteria.Firmicutes.Clostridia.Clostridiales.Ruminococcaceae.Ruminococcaceae.UCG.005	PHYH
84102	ENSG00000107537	rs11258314	0.003900914	0.000316019	0.423095748	0.285761882	0.900815798	-0.782249409	0.139682501	-0.118252724	0.301127775	0.205755864	0.173287688	0.109881205	0.031544064	0.001747802	0.998330087	0.999834196	Bacteria.Actinobacteria.Coriobacteriia.Coriobacteriales.Coriobacteriaceae.Collinsella	PHYH
84103	ENSG00000107537	rs11258314	0.001242618	0.000261022	0.334355209	0.372007627	0.862395125	-0.713296106	-0.104744232	0.066567476	0.255574799	0.184819898	0.107706726	0.074059648	0.009080942	0.000837158	0.976634033	0.969189617	Bacteria.Firmicutes.Clostridia.Clostridiales.Ruminococcaceae.Subdoligranulum	PHYH
84104	ENSG00000107537	rs11258314	0.004119377	0.000325645	0.470398959	0.327554505	0.864762961	-0.756455304	0.088577053	-0.08026636	0.290920279	0.199447495	0.122005143	0.081375612	0.038760422	0.002220004	0.999469974	0.986131077	Bacteria.Bacteroidetes.Bacteroidia.Bacteroidales.Porphyromonadaceae.Barnesiella	PHYH
84105	ENSG00000107537	rs11258314	0.00114011	3.85E-05	0.498379092	0.249454559	0.781952042	-0.701911626	0.054254355	-0.067072383	0.229843941	0.159037012	0.07969196	0.057725715	0.006729944	0.000154868	0.998115183	0.976854668	Bacteria.Firmicutes.Clostridia.Clostridiales.Clostridiaceae.1	PHYH
84106	ENSG00000107537	rs11258314	0.003057558	0.00018442	0.98712212	0.61463007	0.715266842	-0.616585466	0.002282123	0.045359244	0.232578733	0.155590085	0.140854415	0.089664965	0.007882349	0.000206229	0.998239218	0.990525521	Bacteria.Firmicutes.Clostridia.Clostridiales.Ruminococcaceae.Flavonifractor	PHYH
84107	ENSG00000107537	rs11258314	0.00387584	0.00059173	0.749193073	0.73009504	0.766804289	-0.653338612	0.03839284	-0.027856346	0.256138202	0.18100484	0.119588267	0.080401492	0.017474849	0.001253733	0.914127334	0.935365119	Bacteria.Firmicutes.Clostridia.Clostridiales.Ruminococcaceae.Ruminococcus.2	PHYH
84108	ENSG00000107537	rs11258314	0.000638107	4.49E-05	0.351345615	0.317788857	0.77289625	-0.665910403	-0.089396509	0.066831157	0.215531977	0.152364802	0.095241968	0.066390966	0.00324237	0.000109441	0.997466038	0.994193156	Bacteria.Bacteroidetes.Bacteroidia.Bacteroidales.Rikenellaceae	PHYH
84109	ENSG00000107537	rs11258314	0.000714059	8.49E-05	0.351626052	0.504015815	0.771185826	-0.636042822	0.09350102	-0.043434556	0.21718745	0.151826676	0.099673267	0.064647905	0.003196061	0.000172256	0.735558489	0.941587602	Bacteria.Firmicutes.Negativicutes.Selenomonadales.Acidaminococcaceae.Phascolarctobacterium	PHYH
84110	ENSG00000107537	rs11258314	0.000979974	5.29E-05	0.518161447	0.396836332	0.776154135	-0.670064403	0.075397251	-0.064086861	0.224933474	0.154967163	0.116055041	0.075145853	0.004811094	9.17E-05	0.999417824	0.997023453	Bacteria.Firmicutes.Clostridia.Clostridiales.Christensenellaceae.Christensenellaceae.R.7.group	PHYH
84111	ENSG00000107537	rs11258314	0.000665529	3.34E-05	0.333524597	0.294617224	0.755943767	-0.64434196	0.094485226	-0.065229063	0.211580472	0.1446706	0.096989568	0.061743999	0.002581244	7.03E-05	0.646084516	0.925081788	Bacteria.Firmicutes.Negativicutes.Selenomonadales.Acidaminococcaceae	PHYH
84112	ENSG00000107537	rs11258314	0.081321235	0.018479619	0.76427511	0.72240452	0.631044955	-0.552239448	-0.037870143	0.028017414	0.35649314	0.228601768	0.125767305	0.078531452	0.190018234	0.034752666	0.999586829	0.996426659	Bacteria.Firmicutes.Negativicutes.Selenomonadales.Veillonellaceae.Megasphaera	PHYH
84113	ENSG00000107537	rs11258314	0.003707878	0.000337404	0.481286044	0.587068811	0.85799527	-0.684184719	0.093294413	-0.045008853	0.285136239	0.180905206	0.131725882	0.082469589	0.020053478	0.000916972	0.928779439	0.971417375	Bacteria.Firmicutes.Clostridia.Clostridiales.Ruminococcaceae.Ruminococcaceae.UCG.003	PHYH
84114	ENSG00000107537	rs11258314	0.008586607	9.19E-05	0.882562393	0.293732652	0.709250087	-0.833741355	-0.015420561	-0.07614448	0.261806575	0.200116707	0.10398596	0.071943182	0.05556534	0.001936431	0.769270234	0.754183862	Bacteria.Firmicutes.Erysipelotrichia.Erysipelotrichales.Erysipelotrichaceae.Holdemanella	PHYH
84115	ENSG00000107537	rs11258314	0.000839083	3.76E-05	0.278266207	0.23059105	0.815034235	-0.66452331	0.128910048	-0.090705269	0.232872021	0.150341454	0.117916468	0.074962414	0.00369654	7.98E-05	0.686612187	0.870007118	Bacteria.Firmicutes.Clostridia.Clostridiales.Lachnospiraceae.Lachnospira	PHYH
84116	ENSG00000107537	rs11258314	0.000376742	2.11E-05	0.12370888	0.259439723	0.797520449	-0.664990331	0.142415868	-0.069692254	0.21275793	0.145142441	0.091333423	0.061267609	0.001541287	5.06E-05	0.941114973	0.955329568	Bacteria.Proteobacteria.Betaproteobacteria.Burkholderiales.Alcaligenaceae.Parasutterella	PHYH
84117	ENSG00000107537	rs11258314	0.014655846	0.001093582	0.881500957	0.722432271	0.752560514	-0.671369861	0.024334381	-0.034775676	0.300215105	0.196566224	0.16261392	0.097484708	0.06174392	0.003920445	0.988161388	0.957387452	Bacteria.Firmicutes.Bacilli.Lactobacillales.Carnobacteriaceae	PHYH
84118	ENSG00000107537	rs11258314	0.003312054	0.00068023	0.625707476	0.687080086	0.793270438	-0.658978819	0.043873791	-0.025082973	0.260259985	0.184794781	0.089525023	0.061994547	0.022820434	0.002613614	0.999614985	0.99936283	Bacteria.Firmicutes.Clostridia.Clostridiales.Lachnospiraceae.Tyzzerella.4	PHYH
84119	ENSG00000107537	rs11258314	0.000745108	5.00E-05	0.478894141	0.320366838	0.753408733	-0.629422868	-0.084144634	0.076027299	0.212983327	0.145019817	0.118159092	0.07593302	0.002858227	9.11E-05	0.999334555	0.984995763	Bacteria.Firmicutes.Erysipelotrichia.Erysipelotrichales.Erysipelotrichaceae.Erysipelotrichaceae.UCG.003	PHYH
84120	ENSG00000107537	rs11258314	0.001633706	9.77E-05	0.764721806	0.798779222	0.704437451	-0.608673324	-0.02496114	0.014172954	0.214427898	0.146718816	0.08305861	0.055372151	0.005368009	0.000189114	0.99894297	0.998882343	Bacteria.Verrucomicrobia.Verrucomicrobiae.Verrucomicrobiales.Verrucomicrobiaceae.Akkermansia	PHYH
84121	ENSG00000107537	rs11258314	0.000814182	0.000250288	0.784188852	0.327942371	0.764151972	-0.569623352	-0.029597128	-0.074638179	0.217741121	0.147113595	0.107632858	0.075730795	0.004836629	0.000475864	0.680271957	0.910444892	Bacteria.Firmicutes.Bacilli.Lactobacillales	PHYH
84122	ENSG00000107537	rs11258314	0.000314846	3.69E-05	0.125158222	0.174153029	0.866058558	-0.7049337	-0.160506773	0.090937257	0.227732897	0.159281895	0.103339528	0.066194121	0.002340763	0.0001106	0.775710543	0.823530588	Bacteria.Firmicutes.Clostridia.Clostridiales.Lachnospiraceae.Roseburia	PHYH
84123	ENSG00000107537	rs11258314	0.000724647	7.09E-05	0.331446922	0.645425137	0.825902326	-0.660086568	0.09779447	-0.031878255	0.232900362	0.155650833	0.099952968	0.068963826	0.003400297	0.000156844	0.799177907	0.994491973	Bacteria.Firmicutes.Clostridia.Clostridiales.Peptostreptococcaceae.Intestinibacter	PHYH
84124	ENSG00000107537	rs11258314	0.025464158	0.004644077	0.273338921	0.188414647	1.293805454	-1.057098439	-0.12189447	0.093168416	0.565937759	0.360720775	0.110350571	0.070102612	0.513304129	0.115401767	0.99911693	0.98634337	Bacteria.Bacteroidetes.Bacteroidia.Bacteroidales.Bacteroidaceae.Bacteroides	PHYH
84125	ENSG00000107537	rs11258314	0.001522281	0.000216072	0.737798997	0.650186295	0.751683161	-0.655886646	0.026014587	-0.024970928	0.227208402	0.167493971	0.077382108	0.054811109	0.009103013	0.00073035	0.998735039	0.999709092	Bacteria.Bacteroidetes.Bacteroidia.Bacteroidales.Prevotellaceae.Prevotella.9	PHYH
84126	ENSG00000107537	rs11258314	0.006310284	0.000806117	0.905347748	0.815381106	0.706132066	-0.593844279	-0.018493045	0.025217999	0.250277067	0.169061322	0.154926845	0.107574045	0.027069168	0.002110151	0.898573745	0.994506574	Bacteria.Firmicutes.Clostridia.Clostridiales.Family.XIII	PHYH
84127	ENSG00000107537	rs11258314	0.001804033	9.73E-05	0.980621234	0.994146334	0.720254328	-0.616064269	-0.002729952	-0.000538528	0.221443967	0.148453063	0.111964464	0.073125995	0.004900707	0.000176466	0.996986918	0.973536806	Bacteria.Firmicutes.Clostridia.Clostridiales.Lachnospiraceae.Lachnospiraceae.NK4A136.group	PHYH
84128	ENSG00000107537	rs11258314	0.000802949	3.54E-05	0.375597897	0.191628492	0.835289347	-0.71914999	-0.102934053	0.100590721	0.237714062	0.162074233	0.115388248	0.076245686	0.0033998	8.75E-05	0.890732322	0.815505046	Bacteria.Firmicutes.Clostridia.Clostridiales.Lachnospiraceaencultured	PHYH
84129	ENSG00000107537	rs11258314	0.023495349	0.010537789	0.095953494	0.072287331	2.537179613	-1.924544911	-0.325388414	0.232235311	1.094041442	0.731005502	0.192660138	0.127142926	0.847256715	0.322198152	0.996576058	0.659325213	Bacteria.Firmicutes.Clostridia.Clostridiales	PHYH
84130	ENSG00000107537	rs11258314	0.001267328	7.34E-05	0.239955785	0.024876333	0.686476948	-0.578714573	-0.100959458	0.131005002	0.203825306	0.136778943	0.085140903	0.057064769	0.004313033	0.00011194	0.697128857	0.786136375	Bacteria.Fusobacteria.Fusobacteriia.Fusobacteriales.Fusobacteriaceae.Fusobacterium	PHYH
84131	ENSG00000107537	rs11258314	0.001923992	0.000223204	0.124730477	0.08273021	1.20492041	-0.98791073	0.242354207	-0.181477827	0.372898308	0.252907775	0.155855589	0.103005763	0.040673809	0.002856005	0.996483139	0.836904115	Bacteria.Bacteroidetes.Bacteroidia.Bacteroidales.Porphyromonadaceae.Butyricimonas	PHYH
84132	ENSG00000107537	rs11258314	0.000310693	4.01E-05	0.109304714	0.079133264	0.980291475	-0.835916995	0.190347436	-0.141569208	0.257499112	0.189877844	0.117263676	0.079385511	0.005319664	0.000405597	0.75458068	0.732330069	Bacteria.Firmicutes.Clostridia.Clostridiales.Ruminococcaceae.Ruminococcaceae.UCG.014	PHYH
84133	ENSG00000107537	rs11258314	0.001602198	0.00010459	0.170418704	0.137700336	1.042413797	-0.832969815	0.212672468	-0.149104003	0.316690451	0.201741614	0.153445749	0.099227648	0.01980936	0.000739569	0.999274386	0.998480911	Bacteria.Firmicutes.Clostridia.Clostridiales.Ruminococcaceae.Ruminococcaceae.UCG.013	PHYH
84134	ENSG00000107537	rs11258314	0.002912632	0.000350662	0.693254536	0.636109069	0.687928419	-0.586031598	0.051510643	-0.041571353	0.222491284	0.155433252	0.130020223	0.08745474	0.011422585	0.000709687	0.997851323	0.977487446	Bacteria.Firmicutes.Clostridia.Clostridiales.Lachnospiraceae.Fusicatenibacter	PHYH
84135	ENSG00000107537	rs11258314	0.000995327	3.60E-05	0.34018432	0.224752216	0.816003401	-0.701442271	0.127230279	-0.111054306	0.236822594	0.158256885	0.132428023	0.09062158	0.005532428	9.52E-05	0.910625037	0.878764997	Bacteria.Firmicutes.Clostridia.Clostridiales.Lachnospiraceae..Eubacterium..eligens.group	PHYH
84136	ENSG00000107537	rs11258314	0.000639595	4.49E-05	0.352772579	0.31835464	0.772567767	-0.665792056	-0.089278356	0.06683896	0.215484065	0.152333802	0.095400226	0.066476984	0.003241453	0.000110514	0.997528932	0.993985312	Bacteria.Bacteroidetes.Bacteroidia.Bacteroidales.Rikenellaceae.Alistipes	PHYH
84137	ENSG00000107537	rs11258314	0.026742553	0.002540993	0.383963469	0.515028892	0.584196764	-0.546182454	0.074612583	-0.038428317	0.257819694	0.174043305	0.085130286	0.058709067	0.062693336	0.00412125	0.998302481	0.99762474	Bacteria.Proteobacteria.Gammaproteobacteria.Enterobacteriales.Enterobacteriaceae.Escherichia.Shigella	PHYH
84138	ENSG00000107537	rs11258314	0.961555242	0.724532921	0.223731119	0.30299706	-0.031160075	-0.162816136	0.190441727	-0.115490505	0.643997892	0.460046872	0.155056665	0.111248384	0.852431423	0.708774683	0.865092549	0.99665811	Bacteria.Proteobacteria	PHYH
84139	ENSG00000107537	rs11258314	0.002526987	0.00023946	0.266022367	0.215940016	0.987289353	-0.803579845	-0.16368764	0.115166669	0.31441702	0.206829585	0.145918278	0.092179292	0.01522152	0.000706305	0.993501001	0.853171138	Bacteria.Firmicutes.Erysipelotrichia.Erysipelotrichales	PHYH
84140	ENSG00000107537	rs11258314	0.002765929	0.000262134	0.30918164	0.241245598	0.956160099	-0.789377961	-0.145749729	0.107663322	0.307496505	0.204600827	0.142217446	0.091046361	0.014431976	0.000609579	0.999513786	0.876216416	Bacteria.Firmicutes.Erysipelotrichia.Erysipelotrichales.Erysipelotrichaceae	PHYH
84141	ENSG00000107537	rs11258314	0.004610624	0.004496974	0.361386018	0.612660032	0.934618004	-0.694293034	0.105103247	-0.041695133	0.318649498	0.236007431	0.114353528	0.08196436	0.07326081	0.022720201	0.998986731	0.998377846	Bacteria.Firmicutes.Clostridia.Clostridiales.Family.XI.Anaerococcus	PHYH
84142	ENSG00000107537	rs11258314	0.023849157	0.001808832	0.844574298	0.953091092	0.679727873	-0.631109857	-0.028701541	-0.005250589	0.293874179	0.194088643	0.145827356	0.088918404	0.07795524	0.005982717	0.963485106	0.982590578	Bacteria.Firmicutes.Bacilli.Lactobacillales.Carnobacteriaceae.Granulicatella	PHYH
84143	ENSG00000107537	rs11258314	0.001054401	5.55E-05	0.920433192	0.753930225	0.721601204	-0.618524122	-0.008933068	0.018428923	0.210551903	0.14348542	0.089089294	0.058547502	0.003224231	8.33E-05	0.885046842	0.930536583	Bacteria.Proteobacteria.Gammaproteobacteria.Pasteurellales.Pasteurellaceae	PHYH
84144	ENSG00000107537	rs11258314	0.003954059	0.003408208	0.078313031	0.091338425	1.620997469	-1.28176435	-0.21410694	0.15341106	0.542725749	0.421889126	0.119724713	0.089537621	0.292427881	0.117321914	0.956359196	0.894573344	Bacteria.Firmicutes.Clostridia.Clostridiales.Ruminococcaceae	PHYH
84145	ENSG00000107537	rs11258314	0.001051372	5.56E-05	0.982450669	0.824287227	0.719781788	-0.617034151	0.00192218	0.012906787	0.209964567	0.143164151	0.087054799	0.057899069	0.003101356	8.61E-05	0.912848067	0.98327859	Bacteria.Proteobacteria.Gammaproteobacteria.Pasteurellales.Pasteurellaceae.Haemophilus	PHYH
84146	ENSG00000107537	rs11258314	0.000702537	3.17E-05	0.282507448	0.120638445	0.741308541	-0.63062256	-0.101868587	0.099972858	0.208473441	0.141145403	0.094013833	0.063579547	0.002601783	6.77E-05	0.55501146	0.794016602	Bacteria.Firmicutes.Negativicutes.Selenomonadales.Veillonellaceae.Veillonella	PHYH
84147	ENSG00000107537	rs11258314	0.023525106	0.011259344	0.728638716	0.812977898	0.813649604	-0.657774679	0.063647211	-0.029342087	0.350926887	0.252238448	0.182677302	0.123527629	0.127531191	0.034045156	0.955098408	0.993454395	Bacteria.Firmicutes.Clostridia.Clostridiales.Ruminococcaceae.Anaerotruncus	PHYH
84148	ENSG00000107537	rs11258314	0.00163176	9.59E-05	0.762951668	0.794124109	0.704431677	-0.608511567	-0.025155216	0.014502727	0.21440059	0.146493615	0.083059827	0.055350255	0.005283962	0.000187494	0.998409995	0.996467843	Bacteria.Verrucomicrobia	PHYH
84149	ENSG00000107537	rs11258314	0.020277698	0.003678431	0.298040819	0.22763717	0.581512594	-0.50546072	0.113533897	-0.083853141	0.244470931	0.167825098	0.10823885	0.068856438	0.053823822	0.00657522	0.938500455	0.811372969	Bacteria.Proteobacteria.Betaproteobacteria.Burkholderiales	PHYH
84150	ENSG00000107537	rs11258314	0.001259316	7.23E-05	0.238595227	0.024540711	0.686478605	-0.579031333	-0.101235112	0.131330861	0.203701691	0.136717633	0.085123875	0.057068237	0.004291783	0.000107191	0.707135579	0.769105448	Bacteria.Fusobacteria.Fusobacteriia.Fusobacteriales	PHYH
84151	ENSG00000107537	rs11258314	0.02016237	0.00567656	0.296694649	0.23709321	1.215249524	-0.997544493	-0.202605961	0.150504114	0.510406367	0.348869872	0.192614783	0.126143145	0.298132247	0.063515194	0.99967607	0.999141757	Bacteria.Firmicutes.Negativicutes.Selenomonadales	PHYH
84152	ENSG00000107537	rs11258314	0.001412068	0.001391174	0.279800956	0.802109202	0.914650865	-0.638124255	0.118177639	-0.018922361	0.274433865	0.191185903	0.108448085	0.075199247	0.016820093	0.005069136	0.997152221	0.990360691	Bacteria.Firmicutes.Clostridia.Clostridiales.Family.XI	PHYH
84153	ENSG00000107537	rs11258314	0.001424158	8.23E-05	0.909655715	0.982229091	0.723285822	-0.618444946	-0.012528432	-0.001640891	0.217197205	0.147320776	0.109986302	0.073388548	0.00392225	0.00013866	0.99795231	0.961528557	Bacteria.Firmicutes.Clostridia.Clostridiales.Lachnospiraceae.Coprococcus.1	PHYH
84154	ENSG00000107537	rs11258314	0.000163343	9.67E-05	0.05584138	0.0807204	1.020907852	-0.846906864	0.181687502	-0.126710834	0.255309849	0.203989102	0.093335936	0.071437408	0.004670717	0.001037409	0.996423631	0.938343963	Bacteria.Bacteroidetes.Bacteroidia.Bacteroidales.Prevotellaceae.Prevotella.7	PHYH
84155	ENSG00000107537	rs11258314	0.002869889	0.000737279	0.904312858	0.409157483	0.694527906	-0.552326115	0.01076193	-0.051482631	0.224260818	0.155992171	0.089179019	0.061977569	0.008901909	0.001243104	0.913610078	0.994448463	Bacteria.Bacteroidetes.Bacteroidia.Bacteroidales.Porphyromonadaceae	PHYH
84156	ENSG00000107537	rs11258314	0.000838255	3.16E-05	0.832193751	0.472029067	0.735444519	-0.653395404	0.025723903	-0.060104004	0.210112841	0.146205568	0.120923147	0.08309274	0.003536286	5.40E-05	0.860968992	0.997649073	Bacteria.Firmicutes.Clostridia.Clostridiales.Ruminococcaceaencultured	PHYH
84157	ENSG00000107537	rs11258314	0.001542174	0.000116048	0.795087984	0.241777715	0.686993087	-0.582345606	0.02258694	-0.06899852	0.207921707	0.142079867	0.086619	0.058415856	0.004272858	0.00015568	0.94253553	0.990835033	Bacteria.Bacteroidetes.Bacteroidia.Bacteroidales.Porphyromonadaceae.Parabacteroides	PHYH
84158	ENSG00000107537	rs11258314	0.00098267	5.33E-05	0.534226532	0.404754362	0.774286589	-0.669448294	0.073390543	-0.063308844	0.22444929	0.15489711	0.117453827	0.075498913	0.004761244	9.36E-05	0.999989953	0.995249858	Bacteria.Firmicutes.Clostridia.Clostridiales.Christensenellaceae	PHYH
84159	ENSG00000107537	rs11258314	0.005462137	0.002512716	0.203051572	0.283377278	1.167348585	-0.86310127	-0.125985562	0.070046835	0.406303867	0.274700392	0.097992268	0.064763702	0.141360757	0.030460217	0.999785669	0.999420701	Bacteria.Firmicutes.Clostridia.Clostridiales.Ruminococcaceae.Faecalibacterium	PHYH
84160	ENSG00000107537	rs11258314	0.001035294	0.000172705	0.392388545	0.798233864	0.836978865	-0.645894159	0.09341397	-0.018491833	0.243800724	0.162192342	0.108502415	0.072045863	0.005379608	0.000426169	0.998970432	0.998994847	Bacteria.Firmicutes.Erysipelotrichia.Erysipelotrichales.Erysipelotrichaceae.Erysipelatoclostridium	PHYH
84161	ENSG00000107537	rs11258314	0.001604581	0.000609258	0.259606165	0.418621093	0.930223569	-0.723154107	0.127341922	-0.063156908	0.282648357	0.200852604	0.111987879	0.077596542	0.013633265	0.001846707	0.973651245	0.997803387	Bacteria.Actinobacteria.Actinobacteria.Micrococcales	PHYH
84162	ENSG00000107537	rs11258314	0.01785014	0.002001005	0.923693876	0.975345134	0.696866181	-0.621055869	-0.015098975	-0.003247694	0.286838744	0.192982297	0.157037837	0.104687968	0.07288149	0.006867498	0.969175075	0.999877656	Bacteria.Firmicutes.Clostridia.Clostridiales.Family.XIII.Family.XIII.AD3011.group	PHYH
84163	ENSG00000107537	rs11258314	0.005348147	0.000150908	0.485307913	0.881714481	0.646884413	-0.600959685	0.082158154	-0.01135687	0.2245661	0.149418848	0.117077588	0.076030051	0.017023365	0.000360696	0.67759045	0.955521635	Bacteria.Actinobacteria.Actinobacteria	PHYH
84164	ENSG00000107537	rs11258314	0.001408354	4.11E-05	0.299965412	0.137448999	0.88344819	-0.775989478	0.124219802	-0.118579388	0.265003563	0.176547814	0.118902891	0.078862485	0.011840803	0.000218293	0.974916192	0.944015052	Bacteria.Firmicutes.Clostridia.Clostridiales.Ruminococcaceae.Ruminococcus.1	PHYH
84165	ENSG00000107537	rs11258314	0.000939111	5.08E-05	0.324972819	0.350874347	0.721323421	-0.619503689	0.072618638	-0.047334563	0.208223997	0.142884482	0.073227483	0.050380033	0.00302868	0.000109864	0.99994518	0.999865593	Bacteria.Bacteroidetes.Bacteroidia.Bacteroidales.Prevotellaceae	PHYH
84166	ENSG00000107537	rs11258314	0.012946263	0.005128638	0.468779532	0.618816105	0.930860309	-0.716634755	0.104611807	-0.047644155	0.364389479	0.247501721	0.143564844	0.095309543	0.084768908	0.014098703	0.999028109	0.997798285	Bacteria.Actinobacteria.Actinobacteria.Micrococcales.Micrococcaceae	PHYH
84167	ENSG00000107537	rs11258314	0.017539564	0.005103066	0.547455215	0.488958834	0.902908394	-0.771970067	-0.074232001	0.062027285	0.370589425	0.2664497	0.12275947	0.089137415	0.186030342	0.036315716	0.996108676	0.996850396	Bacteria.Firmicutes.Clostridia.Clostridiales.Lachnospiraceae..Ruminococcus..gnavus.group	PHYH
84168	ENSG00000107537	rs11258314	0.016642934	0.001076762	0.512793199	0.793082534	0.621174442	-0.590790511	0.087959306	-0.024416102	0.252809116	0.1727224	0.133666079	0.092704914	0.058136716	0.00255878	0.937098481	0.979665691	Bacteria.Actinobacteria	PHYH
84169	ENSG00000107537	rs11258314	0.000876898	0.000122776	0.344473446	0.254010139	0.844862213	-0.748140714	-0.113128617	0.100450496	0.2423618	0.183263756	0.118808521	0.087295572	0.009120056	0.000696282	0.998793879	0.998019463	Bacteria.Firmicutes.Clostridia.Clostridiales.Lachnospiraceae.Blautia	PHYH
84170	ENSG00000107537	rs11258314	0.001155635	0.000534206	0.785912888	0.40982694	0.795000847	-0.568036634	-0.030167205	-0.066670963	0.233978838	0.156000641	0.110612298	0.080377509	0.008580715	0.001483206	0.810358905	0.982679299	Bacteria.Firmicutes.Bacilli	PHYH
84171	ENSG00000107537	rs11258314	0.007034417	9.90E-05	0.835757422	0.519407927	0.685004298	-0.730070968	-0.028170465	-0.058329697	0.246217949	0.17614015	0.135341154	0.090052794	0.047220648	0.000737666	0.998768023	0.985214694	Bacteria.Firmicutes.Clostridia.Clostridiales.Ruminococcaceae.Ruminococcaceae.NK4A214.group	PHYH
84172	ENSG00000107537	rs11258314	0.000776223	4.65E-05	0.439879098	0.332146152	0.738891886	-0.623698192	-0.080899243	0.066263912	0.209643137	0.143027319	0.104104687	0.067825193	0.002578277	7.10E-05	0.996546716	0.994860843	Bacteria.Firmicutes.Clostridia.Clostridiales.Ruminococcaceae.Ruminococcaceae.UCG.002	PHYH
84173	ENSG00000107537	rs11258314	0.01785439	0.001501137	0.596444546	0.953484003	0.645894246	-0.657460015	-0.085622943	-0.006732525	0.265868377	0.198453686	0.160915611	0.11497908	0.061418593	0.003750323	0.988805145	0.998450173	Bacteria.Firmicutes.Clostridia.Clostridiales.Ruminococcaceae.Ruminiclostridium.9	PHYH
84174	ENSG00000107537	rs11258314	0.000428237	7.65E-06	0.924816182	0.306896856	0.757112101	-0.700621043	-0.011036214	0.079720708	0.204109542	0.144244237	0.116501583	0.077419225	0.002167824	1.90E-05	0.91954205	0.968856518	Bacteria.Firmicutes.Clostridia.Clostridiales.Lachnospiraceae..Eubacterium..hallii.group	PHYH
84175	ENSG00000107537	rs11258314	0.002006926	0.000106461	0.108796775	0.392119023	0.658707615	-0.577961222	-0.168628041	0.062653897	0.204744408	0.140154076	0.103731582	0.072732252	0.005259645	0.000140057	0.998880039	0.950358135	Bacteria.Proteobacteria.Deltaproteobacteria.Desulfovibrionales.Desulfovibrionaceae.Bilophila	PHYH
84176	ENSG00000107537	rs11258314	0.004270212	0.000671258	0.340140996	0.284848918	0.648953151	-0.55331176	0.089360711	-0.065624314	0.219244521	0.154982306	0.093002966	0.060862078	0.016380707	0.001530611	0.943988959	0.872129912	Bacteria.Proteobacteria.Betaproteobacteria.Burkholderiales.Alcaligenaceae	PHYH
84177	ENSG00000107537	rs11258314	0.009185569	0.001019393	0.465070232	0.474876473	0.916115649	-0.729512856	0.10324967	-0.059470721	0.341314792	0.212191268	0.140515882	0.082750239	0.060884988	0.00467082	0.99946547	0.972078348	Bacteria.Firmicutes.Erysipelotrichia.Erysipelotrichales.Erysipelotrichaceae..Clostridium..innocuum.group	PHYH
84178	ENSG00000107537	rs11258314	0.000366764	5.48E-05	0.535141745	0.456294363	0.77498655	-0.601864596	-0.062815583	-0.053740723	0.206296626	0.139517034	0.100755841	0.071714125	0.002003312	0.000116494	0.674031516	0.921307549	Bacteria.Firmicutes.Bacilli.Lactobacillales.Streptococcaceae.Streptococcus	PHYH
84179	ENSG00000107537	rs11258314	0.002065568	5.82E-05	0.851819621	0.651381329	0.689914168	-0.617821999	-0.017386559	-0.025776159	0.215084925	0.143771697	0.092712963	0.056786691	0.006913757	0.000107273	0.803715109	0.873797844	Bacteria.Proteobacteria.Betaproteobacteria.Burkholderiales.Alcaligenaceae.Sutterella	PHYH
84180	ENSG00000107537	rs11258314	0.086927317	0.00966968	0.569718956	0.972672957	0.573247365	-0.622203139	0.053673543	0.002331244	0.329887929	0.233476467	0.093945506	0.06779589	0.193328232	0.022287607	0.851899229	0.999606993	Bacteria.Proteobacteria.Gammaproteobacteria	PHYH
84181	ENSG00000107537	rs11258314	0.041704127	0.018485962	0.74720731	0.605821568	0.633765799	-0.529172949	-0.036701583	0.042708591	0.305145064	0.21906566	0.11339013	0.082364483	0.077964143	0.016714486	0.962147432	0.997412515	Bacteria.Proteobacteria.Gammaproteobacteria.Enterobacteriales.Enterobacteriaceae.Citrobacter	PHYH
84182	ENSG00000107537	rs11258314	0.003898827	0.00017512	0.052282896	0.031613725	0.622295656	-0.562083876	-0.158747825	0.117105506	0.208010188	0.141291885	0.080318831	0.053327528	0.007803015	0.000227489	0.937508231	0.745126913	Bacteria.Firmicutes.Negativicutes.Selenomonadales.Veillonellaceae.Dialister	PHYH
84183	ENSG00000107537	rs11258314	0.000881004	2.39E-05	0.431585682	0.157006826	0.797615714	-0.735260741	0.062903844	-0.084944137	0.228905745	0.161720746	0.079491211	0.05933944	0.006060027	0.000106727	0.99830237	0.997282036	Bacteria.Firmicutes.Clostridia.Clostridiales.Clostridiaceae.1.Clostridium.sensu.stricto.1	PHYH
84184	ENSG00000107537	rs11258314	0.000352049	5.27E-05	0.569579457	0.447080761	0.784116471	-0.605353396	-0.057747228	-0.054961885	0.208037487	0.13995806	0.101039112	0.071858683	0.001920484	0.000108758	0.695195801	0.955303348	Bacteria.Firmicutes.Bacilli.Lactobacillales.Streptococcaceae	PHYH
84185	ENSG00000107537	rs11258314	0.021329108	0.011031751	0.072703036	0.055948502	3.061051564	-2.307400417	-0.405688673	0.290343554	1.297979571	0.882212606	0.222435732	0.149221369	0.999415694	0.520741567	0.990344402	0.853710528	Bacteria.Firmicutes	PHYH
84186	ENSG00000107537	rs11258314	0.000885205	7.67E-05	0.049252164	0.283061914	0.701734947	-0.593070771	-0.198432761	0.075403954	0.201476457	0.140597	0.099052062	0.069670716	0.002812961	0.000117724	0.972085394	0.950708623	Bacteria.Proteobacteria.Deltaproteobacteria.Desulfovibrionales.Desulfovibrionaceae	PHYH
84187	ENSG00000107537	rs11258314	0.101266126	0.032993175	0.472025432	0.388745771	1.227056309	-0.989373718	-0.098058533	0.072299779	0.738324026	0.45428158	0.135563099	0.083331101	0.822330165	0.278930467	0.998947111	0.981145089	Bacteria.Bacteroidetes	PHYH
84188	ENSG00000107537	rs11258314	0.010362342	0.003714873	0.842326397	0.765142679	0.739897709	-0.558042891	0.050442565	0.044473499	0.280365493	0.185493745	0.252587124	0.148259749	0.033570855	0.006364861	0.934375354	0.994989321	Bacteria.Actinobacteria.Coriobacteriia.Coriobacteriales	PHYH
84189	ENSG00000107537	rs11258314	0.005210907	0.00039291	0.9643819	0.55339691	0.754554702	-0.719053892	0.005078001	0.046647937	0.26110691	0.192483074	0.113284227	0.078304575	0.02226713	0.000910724	0.99786128	0.999462671	Bacteria.Firmicutes.Clostridia.Clostridiales.Lachnospiraceae.Anaerostipes	PHYH
84190	ENSG00000107537	rs11258314	8.22E-05	4.11E-06	0.03017762	0.017624581	1.059333741	-0.871665072	-0.226420266	0.161772062	0.252325049	0.17351483	0.102196361	0.066449793	0.001536284	4.51E-05	0.651821342	0.554189487	Bacteria.Firmicutes.Negativicutes.Selenomonadales.Veillonellaceae	PHYH
84191	ENSG00000107537	rs11258314	0.000826058	1.42E-05	0.181608741	0.055560432	0.930931158	-0.856092852	0.171903762	-0.168713361	0.265610489	0.182536379	0.127330486	0.08656868	0.010870113	0.000221157	0.940017368	0.77950797	Bacteria.Firmicutes.Clostridia.Clostridiales.Ruminococcaceae.Ruminiclostridium.6	PHYH
84192	ENSG00000107537	rs11258314	0.000750509	0.000166246	0.213187537	0.266357946	0.898417636	-0.738682476	-0.137543549	0.093223334	0.254139589	0.184970617	0.109422952	0.083162232	0.01838946	0.001953607	0.995261573	0.969568167	Bacteria.Firmicutes.Clostridia.Clostridiales.Lachnospiraceae.Lachnospiraceae.UCG.008	PHYH
84193	ENSG00000107537	rs11258314	0.001871563	1.40E-05	0.282634451	0.059159056	0.867435257	-0.812093426	0.137434444	-0.159521148	0.267695205	0.173017045	0.126871091	0.083076447	0.017505843	0.000173419	0.847943195	0.747897855	Bacteria.Firmicutes.Clostridia.Clostridiales.Lachnospiraceae..Eubacterium..xylanophilum.group	PHYH
84194	ENSG00000107537	rs11258314	0.002555222	0.000305753	0.703003117	0.810981597	0.763281238	-0.630419417	0.076398376	-0.029599526	0.243368875	0.165385795	0.199510667	0.123269805	0.010320061	0.000599603	0.829173925	0.857939558	Bacteria.Firmicutes.Clostridia.Clostridiales.Ruminococcaceae.Butyricicoccus	PHYH
84195	ENSG00000107537	rs11258314	0.000906871	0.000102192	0.055631843	0.332047491	0.700719483	-0.586150215	-0.194216719	0.068594252	0.20162949	0.141732477	0.099684665	0.070196011	0.003301806	0.000154088	0.863250727	0.939697157	Bacteria.Proteobacteria.Deltaproteobacteria	PHYH
84196	ENSG00000107537	rs11258314	0.007344824	0.006820058	0.102516888	0.124827749	1.641523384	-1.276305625	-0.199045218	0.140136527	0.593381218	0.456911068	0.120213405	0.090144085	0.388441812	0.187198299	0.876277026	0.702512358	Bacteria.Firmicutes.Clostridia.Clostridiales.Lachnospiraceae	PHYH
84197	ENSG00000107537	rs11258314	0.011535529	0.003484162	0.954105999	0.737261064	0.718226276	-0.560612366	0.012564418	0.044182352	0.276393	0.18498612	0.217488532	0.131143717	0.038342015	0.006230228	0.967953535	0.989731238	Bacteria.Actinobacteria.Coriobacteriia.Coriobacteriales.Coriobacteriaceae	PHYH
84198	ENSG00000107537	rs11258314	0.035976199	0.023559687	0.936257757	0.862785895	0.692823751	-0.576891803	-0.011568529	0.018756513	0.323606419	0.248877608	0.144102832	0.108103865	0.098642825	0.036692703	0.998201428	0.99782309	Bacteria.Firmicutes.Bacilli.Bacillales.Staphylococcaceae.Staphylococcus	PHYH
84199	ENSG00000107537	rs11258314	0.012892205	0.000907849	0.97232066	0.717202393	0.723512669	-0.675609983	0.004114472	-0.02780455	0.283044598	0.194423504	0.118131107	0.076437226	0.084073644	0.00552016	0.988287317	0.978350208	Bacteria.Proteobacteria.Deltaproteobacteria.Desulfovibrionales.Desulfovibrionaceae.Desulfovibrio	PHYH
84200	ENSG00000107537	rs11258314	0.000703351	6.39E-05	0.488806651	0.894512112	0.777469047	-0.627804282	0.074963418	0.009659843	0.218664958	0.14701365	0.107689661	0.072570867	0.002895674	9.34E-05	0.699920405	0.906381726	Bacteria.Firmicutes.Clostridia.Clostridiales.Peptostreptococcaceae	PHYH
84201	ENSG00000107537	rs11258314	0.004016418	0.000243055	0.73380366	0.431914049	0.783164028	-0.707501683	0.036006886	-0.057494777	0.262689739	0.182309535	0.105433959	0.072707873	0.016398179	0.000713159	0.999305535	0.989974535	Bacteria.Proteobacteria.Gammaproteobacteria.Pseudomonadales.Pseudomonadaceae.Pseudomonas	PHYH
84202	ENSG00000107537	rs11258314	0.045001814	0.024803616	0.293253474	0.164248118	0.528561974	-0.43371333	-0.143443908	0.139168801	0.258659666	0.188823382	0.135393741	0.09894242	0.065863339	0.016166834	0.998173674	0.986722564	Bacteria.Firmicutes.Bacilli.Bacillales	PHYH
84203	ENSG00000107537	rs11258314	0.000999964	0.000745637	0.071526923	0.124274812	1.295865694	-0.965756287	-0.198129232	0.119046885	0.376251584	0.2730297	0.108173801	0.07646364	0.041611516	0.012489362	0.726849035	0.890273479	Bacteria.Firmicutes.Clostridia.Clostridiales.Lachnospiraceae..Eubacterium..rectale.group	PHYH
84204	ENSG00000107537	rs11258314	0.021125005	0.002135641	0.518942117	0.666811549	0.618181351	-0.573173127	-0.091380074	0.039861882	0.261697604	0.179311937	0.140920213	0.092173148	0.055724122	0.003214009	0.793324567	0.996716587	Bacteria.Bacteroidetes.Bacteroidia.Bacteroidales.Porphyromonadaceae.Odoribacter	PHYH
84205	ENSG00000107537	rs11258314	0.016508004	0.001161851	0.477883853	0.205108301	0.964151135	-0.899245251	0.122618336	-0.147834763	0.391885705	0.26479391	0.171788862	0.115517155	0.107671586	0.007196072	0.978154064	0.998920199	Bacteria.Firmicutes.Clostridia.Clostridiales.Lachnospiraceae..Eubacterium..ventriosum.group	PHYH
84206	ENSG00000107537	rs11258314	0.001315072	0.000167134	0.799831702	0.579997223	0.691839774	-0.569413978	0.033316777	0.044101781	0.206150864	0.142640818	0.13086466	0.07930008	0.004290067	0.000211199	0.837914672	0.962515407	Bacteria.Actinobacteria.Actinobacteria.Bifidobacteriales.Bifidobacteriaceae.Bifidobacterium	PHYH
84207	ENSG00000107537	rs11258314	0.001313721	0.000166561	0.799323085	0.581115388	0.691945047	-0.569562286	0.033405079	0.043970838	0.206161757	0.142641819	0.130871548	0.079299115	0.00427677	0.000210512	0.836021962	0.963320761	Bacteria.Actinobacteria.Actinobacteria.Bifidobacteriales.Bifidobacteriaceae	PHYH
84208	ENSG00000107537	rs11258314	0.006520813	0.000526771	0.663736052	0.541964569	0.802294894	-0.697397111	0.074901898	-0.066662375	0.285558278	0.191299228	0.17150803	0.108742781	0.036249263	0.001741037	0.999550585	0.967271256	Bacteria.Firmicutes.Clostridia.Clostridiales.Lachnospiraceae.Lachnospiraceae.ND3007.group	PHYH
84209	ENSG00000107537	rs11258314	0.205700744	0.11270951	0.445150767	0.376450636	0.476586426	-0.41988328	-0.105038628	0.08380039	0.372894776	0.261195909	0.136746237	0.094108537	0.368384706	0.141704352	0.999437234	0.98110946	Bacteria.Proteobacteria.Betaproteobacteria.Neisseriales.Neisseriaceae	PHYH
84210	ENSG00000107537	rs11258314	0.017765164	0.006190569	0.756331813	0.47307297	0.66154727	-0.524673146	-0.034652686	0.053169079	0.272089551	0.185508673	0.111211282	0.0736795	0.056603336	0.01005975	0.934099645	0.926870238	Bacteria.Firmicutes.Clostridia.Clostridiales.Lachnospiraceae.Lachnospiraceae.UCG.010	PHYH
84211	ENSG00000107537	rs11258314	0.001853644	6.54E-05	0.58813133	0.26412295	0.795672714	-0.706110275	0.059339712	-0.082773536	0.245307888	0.165610412	0.109038395	0.07349244	0.007208162	0.000170719	0.999550314	0.996901429	Bacteria.Proteobacteria.Gammaproteobacteria.Pseudomonadales	PHYH
84212	ENSG00000107537	rs11258314	0.001308201	0.000252387	0.312577385	0.263607435	0.895826181	-0.771212764	0.097850682	-0.08134525	0.266798655	0.199305781	0.096156985	0.072145637	0.013814666	0.00124364	0.999814869	0.914519823	Bacteria.Actinobacteria.Actinobacteria.Corynebacteriales.Corynebacteriaceae	PHYH
84213	ENSG00000107537	rs11258314	0.001434048	7.03E-05	0.565984064	0.99719906	0.702189249	-0.610403904	0.073398545	-0.000318445	0.211004935	0.143847449	0.127233987	0.090370106	0.00345752	0.000101357	0.953370511	0.966312221	Bacteria.Firmicutes.Clostridia.Clostridiales.Ruminococcaceae.Ruminiclostridium.5	PHYH
84214	ENSG00000107537	rs11258314	0.020751857	0.001177586	0.588280103	0.993458899	0.625192392	-0.614088913	0.045905562	0.000491944	0.263864149	0.181057138	0.084386481	0.059779882	0.065003098	0.002735319	0.969430169	0.971088018	Bacteria.Proteobacteria.Gammaproteobacteria.Enterobacteriales.Enterobacteriaceae	PHYH
84215	ENSG00000107537	rs11258314	0.016376725	0.003219928	0.694964079	0.594851019	0.653374454	-0.553193927	0.046691519	-0.040577656	0.265230589	0.180920042	0.118552637	0.075929288	0.059481934	0.005954705	0.964011852	0.931534808	Bacteria.Proteobacteria.Betaproteobacteria	PHYH
84216	ENSG00000107537	rs11258314	0.002992901	0.001926032	0.290482173	0.584663374	0.897171773	-0.684749607	0.118802642	-0.042358084	0.291037219	0.211939089	0.111487774	0.077114893	0.013051872	0.00355458	0.81531221	0.831596084	Bacteria.Firmicutes.Clostridia.Clostridiales.Lachnospiraceae.Tyzzerella	PHYH
84217	ENSG00000107669	rs10887024	0.240906738	0.095360615	0.299701765	0.065635603	-0.181512698	0.330524178	-0.067628965	0.143571414	0.15338601	0.195344089	0.064698686	0.076693322	0.138196114	0.033192401	0.629665119	0.858545401	Bacteria.Firmicutes.Negativicutes.Selenomonadales.Acidaminococcaceae	ATE1
84218	ENSG00000107669	rs10887024	0.424715602	0.427647057	0.804507215	0.815778851	-0.181248847	0.241967041	-0.024402694	0.027834488	0.225645337	0.303160541	0.098193836	0.118996541	0.426192687	0.226480409	0.997152221	0.990360691	Bacteria.Firmicutes.Clostridia.Clostridiales.Family.XI	ATE1
84219	ENSG00000107669	rs10887024	0.716122334	0.399577031	0.715730703	0.888788201	-0.079952088	0.226387429	0.035860732	0.01631483	0.218920782	0.267008517	0.098050503	0.116219988	0.482945331	0.251973985	0.966546108	0.98127983	Bacteria.Firmicutes.Clostridia.Clostridiales.Ruminococcaceae.Ruminiclostridium.6	ATE1
84220	ENSG00000107669	rs10887024	0.298275496	0.380552614	0.63008435	0.92290489	-0.200266193	0.185852868	-0.046741135	-0.009906441	0.19101961	0.210528401	0.096599831	0.101974812	0.246234503	0.149994322	0.891314393	0.99827201	Bacteria.Firmicutes.Clostridia.Clostridiales.Ruminococcaceae..Eubacterium..coprostanoligenes.group	ATE1
84221	ENSG00000107669	rs10887024	0.355372736	0.25770111	0.6958047	0.5149475	-0.200926339	0.34860118	-0.042390248	0.103148285	0.215874723	0.305333248	0.107944944	0.157554732	0.345903503	0.148440473	0.998330087	0.999834196	Bacteria.Actinobacteria.Coriobacteriia.Coriobacteriales.Coriobacteriaceae.Collinsella	ATE1
84222	ENSG00000107669	rs10887024	0.083670646	0.008261875	0.153546979	0.00362962	-0.273637439	0.57595387	-0.091715468	0.229258403	0.155800585	0.211492698	0.063527036	0.076002741	0.083574027	0.005982124	0.601819436	0.615967527	Bacteria.Firmicutes.Negativicutes.Selenomonadales.Acidaminococcaceae.Phascolarctobacterium	ATE1
84223	ENSG00000107669	rs10887024	0.774178427	0.796800248	0.493457797	0.303392745	-0.059147569	0.057669482	0.060727858	-0.095182578	0.205307298	0.223064416	0.08818404	0.091762064	0.501578479	0.352680977	0.857448697	0.897880996	Bacteria.Firmicutes.Clostridia.Clostridiales.Ruminococcaceae.Ruminococcaceae.UCG.014	ATE1
84224	ENSG00000107669	rs10887024	0.47404422	0.225313434	0.53269962	0.259690725	-0.116732419	0.23275561	0.054383205	0.104699564	0.162119921	0.190163829	0.086709538	0.092092087	0.227025281	0.05129336	0.71354189	0.869357444	Bacteria.Firmicutes.Clostridia.Clostridiales.Peptostreptococcaceae	ATE1
84225	ENSG00000107669	rs10887024	0.611028464	0.743881656	0.803055583	0.961525995	-0.266350149	0.21975668	0.031598209	-0.008009988	0.521192491	0.669804598	0.126190746	0.165419722	0.780644875	0.715150993	0.927247237	0.998393433	Bacteria.Proteobacteria	ATE1
84226	ENSG00000107669	rs10887024	0.50325754	0.472334052	0.820602815	0.881358266	-0.119925731	0.171257972	-0.016764238	0.014468	0.178179197	0.236924869	0.073632345	0.096564903	0.274538518	0.164160931	0.999507593	0.935584968	Bacteria.Firmicutes.Clostridia.Clostridiales.Lachnospiraceae.Lachnoclostridium	ATE1
84227	ENSG00000107669	rs10887024	0.372774448	0.276381648	0.893495563	0.693533005	-0.153609628	0.234061885	0.010337814	-0.034184444	0.171174381	0.213255126	0.076918455	0.086369116	0.209033596	0.082764922	0.997466038	0.99585736	Bacteria.Bacteroidetes.Bacteroidia.Bacteroidales.Rikenellaceae	ATE1
84228	ENSG00000107669	rs10887024	0.372625271	0.256977606	0.558601238	0.31629258	-0.13840759	0.213044478	0.037654399	-0.073750979	0.154185626	0.186315376	0.064048258	0.073037307	0.150218149	0.062955439	0.95477287	0.922056055	Bacteria.Firmicutes.Negativicutes.Selenomonadales.Veillonellaceae.Dialister	ATE1
84229	ENSG00000107669	rs10887024	0.467291419	0.525966323	0.853749365	0.620087481	-0.133853119	0.136074595	-0.015302706	0.057690025	0.183078627	0.21343051	0.082690437	0.11582619	0.304688062	0.168544057	0.993501001	0.94597323	Bacteria.Firmicutes.Erysipelotrichia.Erysipelotrichales	ATE1
84230	ENSG00000107669	rs10887024	0.894693407	0.491608741	0.875965941	0.684290506	-0.065337966	0.476299771	-0.014565754	-0.051479813	0.491710363	0.688683673	0.092957879	0.126047551	0.92205494	0.64020497	0.998912436	0.995383189	Bacteria.Bacteroidetes.Bacteroidia.Bacteroidales	ATE1
84231	ENSG00000107669	rs10887024	0.442809507	0.474007367	0.546611178	0.477265378	-0.12100294	0.142976461	0.044223883	-0.058114151	0.156718685	0.198551465	0.072979962	0.081303485	0.205875722	0.09709679	0.80338977	0.87724048	Bacteria.Fusobacteria.Fusobacteriia.Fusobacteriales	ATE1
84232	ENSG00000107669	rs10887024	0.508685387	0.413192765	0.331381063	0.371271814	-0.104966843	0.154362139	0.060022498	-0.063336919	0.157963627	0.187447735	0.061338886	0.070356502	0.196768752	0.116021492	0.99994518	0.999865593	Bacteria.Bacteroidetes.Bacteroidia.Bacteroidales.Prevotellaceae	ATE1
84233	ENSG00000107669	rs10887024	0.96572396	0.722837653	0.776301282	0.978429003	-0.01932739	0.214191941	-0.025255616	-0.003134147	0.448064922	0.601349223	0.088520389	0.115475543	0.871190788	0.70096936	0.99911693	0.998724627	Bacteria.Bacteroidetes.Bacteroidia.Bacteroidales.Bacteroidaceae.Bacteroides	ATE1
84234	ENSG00000107669	rs10887024	0.735676935	0.433019972	0.24819918	0.719435989	-0.056394303	0.148776367	0.075766979	-0.027225851	0.166348962	0.188597298	0.065034188	0.075469448	0.267633778	0.111009319	0.998409995	0.996467843	Bacteria.Verrucomicrobia	ATE1
84235	ENSG00000107669	rs10887024	0.877448049	0.661805286	0.392363266	0.325778949	-0.03253485	0.0915053	-0.096002078	0.125870545	0.210167623	0.208249393	0.111502573	0.12713909	0.509171906	0.219071943	0.925664213	0.972299477	Bacteria.Actinobacteria	ATE1
84236	ENSG00000107669	rs10887024	0.13295474	0.305598925	0.203941922	0.52633726	-0.317647611	0.306106318	-0.119526881	0.078458673	0.208796451	0.296466239	0.093154242	0.123171715	0.186030797	0.178973945	0.963485106	0.971945944	Bacteria.Firmicutes.Bacilli.Lactobacillales.Carnobacteriaceae.Granulicatella	ATE1
84237	ENSG00000107669	rs10887024	0.526305044	0.446713866	0.688806698	0.630677343	-0.112206245	0.152787292	0.034698332	-0.050219585	0.176138029	0.199596391	0.08626262	0.10396919	0.31444614	0.146782484	0.922546762	0.889270625	Bacteria.Firmicutes.Clostridia.Clostridiales.Ruminococcaceae.Ruminococcaceae.UCG.005	ATE1
84238	ENSG00000107669	rs10887024	0.528314941	0.517636829	0.766450666	0.672677139	-0.114098699	0.141340012	0.019382042	-0.031085279	0.179985146	0.217283915	0.064986282	0.073250657	0.307485453	0.189150671	0.998735039	0.999709092	Bacteria.Bacteroidetes.Bacteroidia.Bacteroidales.Prevotellaceae.Prevotella.9	ATE1
84239	ENSG00000107669	rs10887024	0.525685119	0.395028787	0.999491356	0.877148893	-0.140130184	0.216524258	-5.12E-05	0.013449666	0.219641896	0.252913321	0.080041785	0.086668449	0.366617495	0.195603592	0.999621799	0.99936283	Bacteria.Firmicutes.Clostridia.Clostridiales.Lachnospiraceae.Tyzzerella.4	ATE1
84240	ENSG00000107669	rs10887024	0.574717532	0.255428769	0.237571623	0.940574632	-0.088717158	0.222815443	-0.106803894	-0.00824748	0.157321287	0.194220538	0.089608677	0.110213085	0.271346061	0.067821641	0.574279134	0.955786467	Bacteria.Firmicutes.Bacilli.Lactobacillales.Streptococcaceae	ATE1
84241	ENSG00000107669	rs10887024	0.860598307	0.380985981	0.12876042	0.741493908	-0.029433349	0.180377552	-0.149567354	0.038017814	0.166950596	0.204513222	0.097230109	0.114765591	0.423381407	0.109995723	0.43704342	0.910444892	Bacteria.Firmicutes.Bacilli.Lactobacillales	ATE1
84242	ENSG00000107669	rs10887024	0.517316917	0.449546821	0.124711155	0.273695213	-0.100568585	0.14437562	-0.13432114	0.120187646	0.154487025	0.189793671	0.086376086	0.108886971	0.207433308	0.101169397	0.997048205	0.999513539	Bacteria.Firmicutes.Clostridia.Clostridiales.Lachnospiraceae.Dorea	ATE1
84243	ENSG00000107669	rs10887024	0.373726346	0.277378885	0.896544685	0.69710951	-0.153280948	0.233508234	0.010047566	-0.033782092	0.171150718	0.213196824	0.07697554	0.086415108	0.209434924	0.083699006	0.997528932	0.995161201	Bacteria.Bacteroidetes.Bacteroidia.Bacteroidales.Rikenellaceae.Alistipes	ATE1
84244	ENSG00000107669	rs10887024	0.888377896	0.414108645	0.411510927	0.859996576	-0.028417737	0.184637514	0.072614094	0.017767295	0.201686892	0.224654677	0.087859686	0.100341158	0.441169539	0.139960886	0.835808853	0.935449574	Bacteria.Firmicutes.Clostridia.Clostridiales.Ruminococcaceae.Ruminococcus.2	ATE1
84245	ENSG00000107669	rs10887024	0.853341801	0.654176417	0.465911952	0.975261004	0.056678193	0.200166998	-0.081306754	0.004906191	0.305407947	0.444803676	0.110862843	0.157610912	0.848841605	0.547096274	0.99967607	0.999141757	Bacteria.Firmicutes.Negativicutes.Selenomonadales	ATE1
84246	ENSG00000107669	rs10887024	0.750123178	0.441058132	0.244407044	0.713403781	-0.05344298	0.146455018	0.076573734	-0.027861721	0.167108963	0.188953699	0.065195746	0.075532209	0.274661426	0.110698154	0.99894297	0.998882343	Bacteria.Verrucomicrobia.Verrucomicrobiae.Verrucomicrobiales.Verrucomicrobiaceae.Akkermansia	ATE1
84247	ENSG00000107669	rs10887024	0.258248812	0.259496688	0.481494299	0.523823503	-0.210676226	0.280991551	0.050613768	-0.059132588	0.184741884	0.24705413	0.071497559	0.092268629	0.250476403	0.144766344	0.91319125	0.87202988	Bacteria.Firmicutes.Negativicutes.Selenomonadales.Veillonellaceae	ATE1
84248	ENSG00000107669	rs10887024	0.496958096	0.184746762	0.577272806	0.630993678	-0.110085053	0.284292342	-0.048567745	-0.050971856	0.161163922	0.212112513	0.086704723	0.105624547	0.266551346	0.071374648	0.997851323	0.977487446	Bacteria.Firmicutes.Clostridia.Clostridiales.Lachnospiraceae.Fusicatenibacter	ATE1
84249	ENSG00000107669	rs10887024	0.458533855	0.381807931	0.326587828	0.617331638	-0.116790215	0.17142758	-0.073971868	0.04483171	0.156631373	0.194703475	0.074843323	0.08930453	0.206082867	0.088121052	0.895322073	0.953661219	Bacteria.Proteobacteria.Deltaproteobacteria	ATE1
84250	ENSG00000107669	rs10887024	0.519655116	0.387886862	0.348051932	0.49506132	-0.102962045	0.164647857	0.089245634	-0.077438321	0.159053231	0.189424233	0.094429222	0.112869503	0.225994116	0.077027521	0.984441985	0.975404565	Bacteria.Firmicutes.Clostridia.Clostridiales.Ruminococcaceae.Flavonifractor	ATE1
84251	ENSG00000107669	rs10887024	0.866098072	0.695906916	0.326027327	0.132124068	0.042899488	-0.103782249	0.10318716	-0.164941435	0.253430702	0.264370642	0.104281016	0.108183101	0.661149986	0.360603943	0.996483139	0.864621686	Bacteria.Bacteroidetes.Bacteroidia.Bacteroidales.Porphyromonadaceae.Butyricimonas	ATE1
84252	ENSG00000107669	rs10887024	0.644479636	0.531666949	0.248937993	0.18933792	-0.076915722	0.119406814	0.097432567	-0.134891854	0.165919695	0.189904065	0.083762757	0.101711472	0.285106498	0.098555894	0.999989953	0.96642863	Bacteria.Firmicutes.Clostridia.Clostridiales.Christensenellaceae	ATE1
84253	ENSG00000107669	rs10887024	0.984646953	0.850279889	0.399993308	0.381457243	0.004522637	0.046239788	0.081509105	-0.087674159	0.234134181	0.244005071	0.096219832	0.099504527	0.592532604	0.353871008	0.999469974	0.986131077	Bacteria.Bacteroidetes.Bacteroidia.Bacteroidales.Porphyromonadaceae.Barnesiella	ATE1
84254	ENSG00000107669	rs10887024	0.696775273	0.732871558	0.272605619	0.088609138	-0.069744985	0.066765913	0.095736666	-0.171579641	0.178201597	0.194791577	0.086536387	0.099276064	0.420280805	0.229315108	0.88641315	0.906546295	Bacteria.Firmicutes.Clostridia.Clostridiales.Ruminococcaceae.Ruminococcaceae.UCG.003	ATE1
84255	ENSG00000107669	rs10887024	0.648362954	0.544005173	0.246218164	0.176768949	-0.07615921	0.11595435	0.096251994	-0.137041355	0.166238813	0.190112173	0.082268336	0.100368537	0.288542748	0.098725531	0.999417824	0.981957222	Bacteria.Firmicutes.Clostridia.Clostridiales.Christensenellaceae.Christensenellaceae.R.7.group	ATE1
84256	ENSG00000107669	rs10887024	0.7731807	0.545309038	0.526288915	0.842134551	-0.058802975	0.160369032	-0.052522968	0.020828811	0.203187649	0.26378787	0.082445769	0.104170137	0.42880751	0.22609035	0.959506969	0.952221036	Bacteria.Proteobacteria.Betaproteobacteria.Burkholderiales	ATE1
84257	ENSG00000107669	rs10887024	0.211737535	0.448901477	0.038704532	0.124936382	0.347306203	-0.250339119	0.270503549	-0.244178336	0.27541476	0.328621366	0.128235463	0.157115978	0.358756852	0.295630085	0.79911358	0.895258459	Bacteria.Firmicutes.Clostridia.Clostridiales.Ruminococcaceae.Anaerotruncus	ATE1
84258	ENSG00000107669	rs10887024	0.296788497	0.335367555	0.419704482	0.782936459	-0.164551348	0.182949203	-0.065780353	0.023679531	0.15646742	0.188520833	0.0810092	0.085603148	0.185402073	0.084940492	0.734878374	0.924689794	Bacteria.Firmicutes.Clostridia.Clostridiales.Lachnospiraceae.Lachnospira	ATE1
84259	ENSG00000107669	rs10887024	0.516320735	0.230959028	0.24152256	0.935189167	-0.10112932	0.233289199	-0.106125593	-0.009009191	0.15497849	0.192953271	0.089799354	0.110368183	0.262452746	0.067114651	0.563428903	0.92674813	Bacteria.Firmicutes.Bacilli.Lactobacillales.Streptococcaceae.Streptococcus	ATE1
84260	ENSG00000107669	rs10887024	0.531720888	0.457763985	0.154847395	0.137868585	0.171354432	-0.267634926	-0.138941172	0.20107808	0.272557255	0.35831764	0.096547097	0.133874195	0.659538506	0.385024072	0.996108676	0.930986248	Bacteria.Firmicutes.Clostridia.Clostridiales.Lachnospiraceae..Ruminococcus..gnavus.group	ATE1
84261	ENSG00000107669	rs10887024	0.893577132	0.944817833	0.425962125	0.293732624	-0.029342976	0.017046383	0.09588879	-0.150381904	0.218494629	0.245343173	0.11969998	0.142084522	0.554577372	0.339593075	0.999274386	0.998480911	Bacteria.Firmicutes.Clostridia.Clostridiales.Ruminococcaceae.Ruminococcaceae.UCG.013	ATE1
84262	ENSG00000107669	rs10887024	0.30958746	0.263707701	0.349975308	0.998279509	-0.159401764	0.208869382	0.071421257	-0.000220333	0.155670173	0.185286902	0.075873781	0.101794142	0.142196018	0.073155944	0.960905043	0.963958052	Bacteria.Firmicutes.Clostridia.Clostridiales.Lachnospiraceae.Coprococcus.1	ATE1
84263	ENSG00000107669	rs10887024	0.92261856	0.784529402	0.753212852	0.921957945	0.063905936	0.317782428	-0.036894869	-0.019552927	0.655392275	1.157520823	0.116860239	0.198823631	0.989178653	0.795087582	0.996576058	0.885662419	Bacteria.Firmicutes.Clostridia.Clostridiales	ATE1
84264	ENSG00000107669	rs10887024	0.189629749	0.239644141	0.306485674	0.492625919	-0.246112684	0.295049593	-0.071614025	0.064411411	0.185698462	0.248653889	0.069487011	0.093352585	0.174683587	0.099000987	0.99830237	0.997282036	Bacteria.Firmicutes.Clostridia.Clostridiales.Clostridiaceae.1.Clostridium.sensu.stricto.1	ATE1
84265	ENSG00000107669	rs10887024	0.238439215	0.166546184	0.288484064	0.227452429	-0.19121865	0.279133034	0.090867687	-0.129084061	0.160732842	0.199547684	0.08491724	0.105955457	0.142848502	0.053959691	0.890732322	0.82070302	Bacteria.Firmicutes.Clostridia.Clostridiales.Lachnospiraceaencultured	ATE1
84266	ENSG00000107669	rs10887024	0.399456823	0.363819973	0.872879282	0.927268449	-0.133181501	0.174477888	-0.011230979	-0.008284411	0.157038219	0.190805199	0.069920432	0.090410164	0.164407558	0.08000361	0.903625197	0.991310041	Bacteria.Proteobacteria.Gammaproteobacteria.Pasteurellales.Pasteurellaceae.Haemophilus	ATE1
84267	ENSG00000107669	rs10887024	0.612134175	0.821706106	0.485461001	0.938159305	0.398454789	0.344540301	-0.094444806	-0.019493015	0.782123215	1.522829115	0.134633793	0.250296193	0.999415694	0.898710159	0.990344402	0.984024559	Bacteria.Firmicutes	ATE1
84268	ENSG00000107669	rs10887024	0.564431619	0.429721132	0.894221086	0.978960417	-0.120488285	0.188783175	0.010486287	-0.002170696	0.2080284	0.237596542	0.07856159	0.081998409	0.445464118	0.24831314	0.999586829	0.996426659	Bacteria.Firmicutes.Negativicutes.Selenomonadales.Veillonellaceae.Megasphaera	ATE1
84269	ENSG00000107669	rs10887024	0.876504363	0.757552583	0.281267256	0.635517398	0.034732731	0.088859992	0.121263383	-0.070210757	0.222636929	0.28666332	0.11162256	0.147445249	0.55695008	0.304841503	0.852226253	0.996239777	Bacteria.Firmicutes.Clostridia.Clostridiales.Family.XIII.Family.XIII.AD3011.group	ATE1
84270	ENSG00000107669	rs10887024	0.396259693	0.362626327	0.336890708	0.310586977	-0.131482273	0.169599212	-0.07504876	0.098344824	0.153982014	0.185006282	0.077580209	0.096242753	0.170294054	0.076721944	0.998880039	0.950358135	Bacteria.Proteobacteria.Deltaproteobacteria.Desulfovibrionales.Desulfovibrionaceae.Bilophila	ATE1
84271	ENSG00000107669	rs10887024	0.239824077	0.245401124	0.374335855	0.463885146	-0.201767011	0.227450013	-0.093159438	0.082465753	0.170105528	0.194066132	0.104153722	0.111931762	0.179593486	0.066514413	0.920874976	0.916950111	Bacteria.Firmicutes.Clostridia.Clostridiales.Lachnospiraceae..Eubacterium..eligens.group	ATE1
84272	ENSG00000107669	rs10887024	0.332718799	0.431408287	0.736082533	0.840863813	-0.183215003	0.1703285	0.023173384	0.016648867	0.18775568	0.215159834	0.06846486	0.082591188	0.266017891	0.164797654	0.998302481	0.99762474	Bacteria.Proteobacteria.Gammaproteobacteria.Enterobacteriales.Enterobacteriaceae.Escherichia.Shigella	ATE1
84273	ENSG00000107669	rs10887024	0.18498946	0.204996507	0.619440917	0.249451631	-0.205424262	0.230043814	-0.029171711	-0.080388042	0.153354336	0.179709888	0.058460733	0.069185378	0.127006732	0.057556042	0.754463378	0.824514589	Bacteria.Proteobacteria.Betaproteobacteria.Burkholderiales.Alcaligenaceae.Sutterella	ATE1
84274	ENSG00000107669	rs10887024	0.332913904	0.391722764	0.597612484	0.824004672	-0.253428303	0.246001173	0.040719727	-0.020305286	0.25981468	0.285332104	0.076771258	0.090939564	0.386738763	0.224689387	0.859064655	0.995251343	Bacteria.Proteobacteria.Gammaproteobacteria	ATE1
84275	ENSG00000107669	rs10887024	0.526998014	0.460058914	0.852988533	0.784038165	-0.189497211	0.279889768	-0.020277136	0.034954516	0.297967653	0.376652226	0.108996814	0.127024524	0.595937514	0.339662142	0.998986731	0.998377846	Bacteria.Firmicutes.Clostridia.Clostridiales.Family.XI.Anaerococcus	ATE1
84276	ENSG00000107669	rs10887024	0.191410494	0.276772412	0.295939537	0.593312351	-0.244820675	0.266592121	-0.073099757	0.048811534	0.185476752	0.243093092	0.069385497	0.090955633	0.166543558	0.117726046	0.995652601	0.993943049	Bacteria.Firmicutes.Clostridia.Clostridiales.Clostridiaceae.1	ATE1
84277	ENSG00000107669	rs10887024	0.408225691	0.376921403	0.861563262	0.867930796	-0.130963329	0.169368436	-0.012326472	-0.015197857	0.157345896	0.190391016	0.070410183	0.091040012	0.171356403	0.080131966	0.880717713	0.937217323	Bacteria.Proteobacteria.Gammaproteobacteria.Pasteurellales.Pasteurellaceae	ATE1
84278	ENSG00000107669	rs10887024	0.747906756	0.520490523	0.450420587	0.77225137	0.121388649	0.409078651	-0.062469846	-0.037743902	0.376110314	0.633204942	0.08228097	0.129872639	0.907227719	0.672021951	0.956359196	0.942918039	Bacteria.Firmicutes.Clostridia.Clostridiales.Ruminococcaceae	ATE1
84279	ENSG00000107669	rs10887024	0.311989981	0.329449045	0.693972779	0.919597349	-0.208469295	0.198091355	-0.037641245	-0.009482844	0.204610428	0.201622832	0.095247069	0.093585688	0.283412257	0.13877503	0.984457848	0.999911927	Bacteria.Firmicutes.Clostridia.Clostridiales.Ruminococcaceae.Ruminococcus.1	ATE1
84280	ENSG00000107669	rs10887024	0.781680389	0.384447012	0.522987116	0.876694184	-0.057148577	0.238808779	-0.053136748	-0.016659728	0.20537612	0.27275111	0.082745598	0.106954671	0.508911026	0.161026057	0.958166	0.934245647	Bacteria.Proteobacteria.Betaproteobacteria	ATE1
84281	ENSG00000107669	rs10887024	0.34753305	0.352613844	0.147766598	0.440870095	-0.14492074	0.171156701	0.112813068	-0.070674565	0.153172005	0.182832334	0.077024445	0.091145396	0.167394682	0.096376829	0.452689644	0.94055977	Bacteria.Firmicutes.Negativicutes.Selenomonadales.Veillonellaceae.Veillonella	ATE1
84282	ENSG00000107669	rs10887024	0.433797374	0.201457452	0.980849002	0.475356383	-0.150926554	0.369849749	-0.0019655	0.078326189	0.191648204	0.28664412	0.081570685	0.109105564	0.348023022	0.095959218	0.999170056	0.997803387	Bacteria.Actinobacteria.Actinobacteria.Micrococcales	ATE1
84283	ENSG00000107669	rs10887024	0.715073555	0.54958036	0.45101384	0.71627925	-0.067316118	0.143015342	-0.055087377	0.033801461	0.183611649	0.237772131	0.072652829	0.092607018	0.363446586	0.214893485	0.943988959	0.938309089	Bacteria.Proteobacteria.Betaproteobacteria.Burkholderiales.Alcaligenaceae	ATE1
84284	ENSG00000107669	rs10887024	0.652602995	0.797893371	0.305136019	0.780686375	0.142022918	0.107041975	-0.077201738	0.026632161	0.314066485	0.416326785	0.074698351	0.095263237	0.763028507	0.548239667	0.999785669	0.999420701	Bacteria.Firmicutes.Clostridia.Clostridiales.Ruminococcaceae.Faecalibacterium	ATE1
84285	ENSG00000107669	rs10887024	0.615556547	0.426398764	0.857641921	0.847944357	-0.111624267	0.254808365	-0.017759373	-0.02502848	0.221236034	0.318384425	0.098619619	0.130020402	0.558970501	0.286061042	0.997570438	0.984587444	Bacteria.Firmicutes.Clostridia.Clostridiales.Lachnospiraceae.Lachnospiraceae.UCG.008	ATE1
84286	ENSG00000107669	rs10887024	0.469538323	0.344227648	0.738283242	0.434063275	-0.129128175	0.182136795	-0.031455137	0.081421021	0.177514098	0.191183338	0.093745266	0.103449413	0.283117446	0.114873898	0.735709126	0.913984676	Bacteria.Actinobacteria.Actinobacteria	ATE1
84287	ENSG00000107669	rs10887024	0.38103464	0.300007877	0.809250332	0.814677334	-0.137171537	0.194516138	0.016723181	0.019131333	0.155541951	0.186206866	0.069000508	0.081294009	0.163754978	0.065781574	0.996546716	0.99835739	Bacteria.Firmicutes.Clostridia.Clostridiales.Ruminococcaceae.Ruminococcaceae.UCG.002	ATE1
84288	ENSG00000107669	rs10887024	0.483356376	0.475829398	0.839136639	0.711646425	-0.128146573	0.151430745	-0.01678414	0.042246567	0.181795513	0.211164665	0.08235581	0.113797946	0.286096707	0.131044398	0.999513786	0.972272523	Bacteria.Firmicutes.Erysipelotrichia.Erysipelotrichales.Erysipelotrichaceae	ATE1
84289	ENSG00000107669	rs10887024	0.372720946	0.217221546	0.754445743	0.455177111	-0.192663698	0.384179813	-0.028422963	0.086981107	0.21466998	0.308366004	0.090493967	0.115782991	0.439104283	0.152573375	0.999028109	0.997798285	Bacteria.Actinobacteria.Actinobacteria.Micrococcales.Micrococcaceae	ATE1
84290	ENSG00000107669	rs10887024	0.281615498	0.275873278	0.532133155	0.631659729	-0.185570939	0.235941732	0.04657803	-0.041051928	0.170942238	0.214738356	0.074161973	0.08523484	0.17082408	0.10300747	0.88658116	0.996677764	Bacteria.Bacteroidetes.Bacteroidia.Bacteroidales.Porphyromonadaceae	ATE1
84291	ENSG00000107669	rs10887024	0.446006455	0.476827819	0.538637388	0.471339679	-0.120231831	0.142132252	0.045034748	-0.058851033	0.156821715	0.19864926	0.072860116	0.081233581	0.206648659	0.100671834	0.78712859	0.8806471	Bacteria.Fusobacteria.Fusobacteriia.Fusobacteriales.Fusobacteriaceae.Fusobacterium	ATE1
84292	ENSG00000107669	rs10887024	0.87620413	0.492267351	0.090580379	0.490719495	0.028526875	0.154110232	-0.16765176	0.064086562	0.182410225	0.223168992	0.097614877	0.092472393	0.48729821	0.188915528	0.527202518	0.982679299	Bacteria.Firmicutes.Bacilli	ATE1
84293	ENSG00000107669	rs10887024	0.120572877	0.288119899	0.179690303	0.483342923	-0.328625298	0.317539016	-0.130088868	0.087940375	0.208957615	0.296519069	0.095928983	0.124753022	0.183546527	0.162658725	0.988161388	0.950695192	Bacteria.Firmicutes.Bacilli.Lactobacillales.Carnobacteriaceae	ATE1
84294	ENSG00000107669	rs10887024	0.983526967	0.956196006	0.271089267	0.172359123	-0.004225323	0.012247207	0.106848083	-0.169132595	0.203868392	0.222123799	0.096272175	0.122593322	0.541505896	0.326154739	0.95846168	0.992258538	Bacteria.Firmicutes.Clostridia.Clostridiales.Ruminococcaceae.Ruminiclostridium.9	ATE1
84295	ENSG00000107669	rs10887024	0.600230079	0.360987177	0.586570971	0.834761674	-0.095968121	0.253653429	0.067432362	0.039984211	0.182237665	0.275747227	0.123391425	0.190923899	0.362567932	0.155807582	0.886985229	0.994989321	Bacteria.Actinobacteria.Coriobacteriia.Coriobacteriales	ATE1
84296	ENSG00000107669	rs10887024	0.788845342	0.608473539	0.30085053	0.427285881	-0.047942546	0.10904712	-0.081909297	0.079529288	0.17829127	0.211860334	0.078548267	0.099564039	0.391500044	0.178894531	0.99786128	0.999462671	Bacteria.Firmicutes.Clostridia.Clostridiales.Lachnospiraceae.Anaerostipes	ATE1
84297	ENSG00000107669	rs10887024	0.328742511	0.282834588	0.435349401	0.540036071	-0.152723417	0.209107776	0.062878466	-0.062665347	0.155217536	0.193116523	0.08011521	0.101735207	0.147490766	0.083757493	0.996033175	0.957759426	Bacteria.Firmicutes.Clostridia.Clostridiales.Lachnospiraceae.Lachnospiraceae.NK4A136.group	ATE1
84298	ENSG00000107669	rs10887024	0.653721058	0.467381466	0.55250482	0.945500394	-0.083132644	0.197013376	0.071895698	-0.011934487	0.184474019	0.269521268	0.12041459	0.173924034	0.394614549	0.190476096	0.940402502	0.991286118	Bacteria.Actinobacteria.Coriobacteriia.Coriobacteriales.Coriobacteriaceae	ATE1
84299	ENSG00000107669	rs10887024	0.86877675	0.833236131	0.206578499	0.050155446	0.037030888	-0.04555701	0.107314948	-0.157092864	0.223270385	0.215514005	0.084130889	0.07873652	0.626735966	0.406499117	0.984987993	0.950372303	Bacteria.Proteobacteria.Deltaproteobacteria.Desulfovibrionales.Desulfovibrionaceae.Desulfovibrio	ATE1
84300	ENSG00000107669	rs10887024	0.321881875	0.101917167	0.870034221	0.247130362	-0.170900842	0.412755559	-0.010437904	0.099814775	0.17122818	0.248839449	0.063547844	0.085480067	0.235023175	0.063208707	0.93214298	0.72692171	Bacteria.Firmicutes.Clostridia.Clostridiales.Lachnospiraceae.Tyzzerella	ATE1
84301	ENSG00000107669	rs10887024	0.995123853	0.440764444	0.584695736	0.740769471	-0.001831584	0.347766752	-0.046918056	-0.041466569	0.29856743	0.448392958	0.085423914	0.124813353	0.812576959	0.426340777	0.846799603	0.908346246	Bacteria.Firmicutes.Clostridia.Clostridiales.Lachnospiraceae..Eubacterium..rectale.group	ATE1
84302	ENSG00000107669	rs10887024	0.976075031	0.780700734	0.464749105	0.669545064	-0.007213578	0.091237361	0.066480886	-0.047522724	0.239622631	0.326377977	0.09041071	0.110855785	0.598133999	0.357932196	0.996423631	0.971636825	Bacteria.Bacteroidetes.Bacteroidia.Bacteroidales.Prevotellaceae.Prevotella.7	ATE1
84303	ENSG00000107669	rs10887024	0.444935653	0.334891832	0.773353399	0.982774228	-0.124340831	0.182972909	0.027078499	-0.002498712	0.161798305	0.188358447	0.093640325	0.115291718	0.214040149	0.067923277	0.855183856	0.999116829	Bacteria.Firmicutes.Clostridia.Clostridiales.Ruminococcaceaencultured	ATE1
84304	ENSG00000107669	rs10887024	0.649431619	0.812720868	0.350343268	0.427255522	-0.076040926	0.064912041	0.054908928	-0.073127714	0.16652397	0.272891732	0.058376908	0.091543759	0.350657008	0.25252353	0.937318069	0.997412515	Bacteria.Proteobacteria.Gammaproteobacteria.Enterobacteriales.Enterobacteriaceae.Citrobacter	ATE1
84305	ENSG00000107669	rs10887024	0.540819611	0.308195759	0.619930802	0.83863432	-0.107029442	0.235704411	0.039090755	0.020247318	0.174096383	0.229520138	0.078448609	0.099035152	0.260876345	0.10444601	0.998970432	0.998994847	Bacteria.Firmicutes.Erysipelotrichia.Erysipelotrichales.Erysipelotrichaceae.Erysipelatoclostridium	ATE1
84306	ENSG00000107669	rs10887024	0.166171789	0.59838229	0.368099935	0.254481617	-0.301150207	-0.156832002	-0.073555372	-0.120280806	0.215094501	0.296308151	0.081164491	0.104633773	0.249151501	0.391746795	0.602114503	0.729500107	Bacteria.Firmicutes.Erysipelotrichia.Erysipelotrichales.Erysipelotrichaceae.Holdemanella	ATE1
84307	ENSG00000107669	rs10887024	0.714010179	0.381412206	0.554553579	0.882305888	-0.07058121	0.191382642	0.051487481	0.014824836	0.191768208	0.217186315	0.086681648	0.099749288	0.436480022	0.128695654	0.798779158	0.996716587	Bacteria.Bacteroidetes.Bacteroidia.Bacteroidales.Porphyromonadaceae.Odoribacter	ATE1
84308	ENSG00000107669	rs10887024	0.894694908	0.491539977	0.875965732	0.684213148	-0.065336905	0.476373251	-0.014565751	-0.051492715	0.491709431	0.688680194	0.092957701	0.126046455	0.923597741	0.640728041	0.998947111	0.995399427	Bacteria.Bacteroidetes	ATE1
84309	ENSG00000107669	rs10887024	0.232458258	0.185039442	0.412247755	0.389528705	-0.287557088	0.297942977	-0.088714256	0.070818929	0.238611791	0.222447511	0.107510294	0.08175994	0.243324042	0.139727071	0.998201428	0.99782309	Bacteria.Firmicutes.Bacilli.Bacillales.Staphylococcaceae.Staphylococcus	ATE1
84310	ENSG00000107669	rs10887024	0.322253762	0.249211575	0.454696723	0.434471788	-0.155048892	0.230327765	0.06029177	-0.080643554	0.155466196	0.198128383	0.080170255	0.102553151	0.180607512	0.058429044	0.871043417	0.9744718	Bacteria.Firmicutes.Clostridia.Clostridiales.Lachnospiraceae..Eubacterium..hallii.group	ATE1
84311	ENSG00000107669	rs10887024	0.761097611	0.946633917	0.526768091	0.77252964	0.144133163	-0.064545438	-0.060857601	0.054490931	0.472101648	0.960646676	0.095639825	0.187733362	0.900174652	0.748075698	0.876277026	0.860931229	Bacteria.Firmicutes.Clostridia.Clostridiales.Lachnospiraceae	ATE1
84312	ENSG00000107669	rs10887024	0.431400904	0.528921647	0.842027666	0.775492496	-0.178957134	0.153679086	-0.019683831	-0.031912607	0.226055928	0.242779411	0.098376285	0.111438752	0.396389031	0.224206431	0.998768023	0.999934415	Bacteria.Firmicutes.Clostridia.Clostridiales.Ruminococcaceae.Ruminococcaceae.NK4A214.group	ATE1
84313	ENSG00000107669	rs10887024	0.581896692	0.653172097	0.750941743	0.606519508	-0.105750723	0.108790233	-0.029598889	0.05833553	0.191111646	0.240999586	0.092866622	0.112720054	0.399553962	0.276687968	0.998793879	0.998019463	Bacteria.Firmicutes.Clostridia.Clostridiales.Lachnospiraceae.Blautia	ATE1
84314	ENSG00000107669	rs10887024	0.392113316	0.215412469	0.83421888	0.48958987	-0.166400552	0.302581492	0.016355727	-0.064718698	0.193165001	0.241904493	0.077838769	0.093140857	0.28372333	0.094029879	0.998997514	0.969189617	Bacteria.Firmicutes.Clostridia.Clostridiales.Ruminococcaceae.Subdoligranulum	ATE1
84315	ENSG00000107669	rs10887024	0.596553492	0.42451666	0.796934071	0.907348816	-0.106245542	0.178601385	0.024430647	-0.011344441	0.199732104	0.222253439	0.09456096	0.097101338	0.4589527	0.217489605	0.925316193	0.944364941	Bacteria.Firmicutes.Clostridia.Clostridiales.Lachnospiraceae..Eubacterium..xylanophilum.group	ATE1
84316	ENSG00000107669	rs10887024	0.267786682	0.161315588	0.429847757	0.177401823	-0.172973197	0.272886511	-0.060820146	0.119977564	0.154771051	0.192640835	0.076567431	0.088001379	0.143921202	0.047184806	0.999334555	0.984149161	Bacteria.Firmicutes.Erysipelotrichia.Erysipelotrichales.Erysipelotrichaceae.Erysipelotrichaceae.UCG.003	ATE1
84317	ENSG00000107669	rs10887024	0.465195662	0.14708967	0.900105039	0.312386459	-0.194071394	0.475259292	-0.014019194	0.122796349	0.264192698	0.323937907	0.11125232	0.120622894	0.452230892	0.11386856	0.99946547	0.972078348	Bacteria.Firmicutes.Erysipelotrichia.Erysipelotrichales.Erysipelotrichaceae..Clostridium..innocuum.group	ATE1
84318	ENSG00000107669	rs10887024	0.267698164	0.192485486	0.767215292	0.200348726	-0.169874344	0.239235272	0.029464129	0.176114307	0.151969913	0.181689917	0.09912505	0.136153833	0.107632195	0.045786457	0.972349599	0.956901174	Bacteria.Firmicutes.Clostridia.Clostridiales.Ruminococcaceae.Ruminiclostridium.5	ATE1
84319	ENSG00000107669	rs10887024	0.291108294	0.153628301	0.573823345	0.309993323	-0.253139754	0.479142562	-0.05534242	0.120121633	0.237864676	0.331946398	0.097908658	0.117408813	0.365582828	0.138318059	0.798410269	0.836706606	Bacteria.Firmicutes.Erysipelotrichia.Erysipelotrichales.Erysipelotrichaceae.Faecalitalea	ATE1
84320	ENSG00000107669	rs10887024	0.369267273	0.324076497	0.878837617	0.92779548	-0.140623588	0.190357383	0.010122839	-0.007264098	0.155551826	0.191595462	0.066147225	0.079855479	0.158493557	0.073431118	0.94253553	0.993341467	Bacteria.Bacteroidetes.Bacteroidia.Bacteroidales.Porphyromonadaceae.Parabacteroides	ATE1
84321	ENSG00000107669	rs10887024	0.530627433	0.804043038	0.828178541	0.368572477	-0.127667712	0.057887125	0.023418431	-0.116445715	0.202527363	0.23236817	0.107472798	0.128619362	0.380120756	0.259614274	0.999550585	0.940419146	Bacteria.Firmicutes.Clostridia.Clostridiales.Lachnospiraceae.Lachnospiraceae.ND3007.group	ATE1
84322	ENSG00000107669	rs10887024	0.313256913	0.195801322	0.976899853	0.455855806	-0.159641909	0.259768773	-0.002506953	0.07273485	0.15710084	0.198775832	0.086251057	0.096965923	0.166601594	0.051502508	0.870709749	0.952281794	Bacteria.Actinobacteria.Actinobacteria.Bifidobacteriales.Bifidobacteriaceae.Bifidobacterium	ATE1
84323	ENSG00000107669	rs10887024	0.39609638	0.161076573	0.993843727	0.13714215	-0.153128933	0.28783938	-0.000672478	0.139846084	0.179270596	0.203078986	0.086826254	0.092932324	0.212967244	0.055713473	0.863582797	0.956405468	Bacteria.Firmicutes.Clostridia.Clostridiales.Peptostreptococcaceae.Intestinibacter	ATE1
84324	ENSG00000107669	rs10887024	0.437624635	0.346202966	0.938939674	0.957532362	-0.134181135	0.185478054	0.006253908	-0.004593134	0.17181802	0.195494866	0.081330449	0.085928287	0.223984836	0.102133581	0.999550314	0.999283125	Bacteria.Proteobacteria.Gammaproteobacteria.Pseudomonadales	ATE1
84325	ENSG00000107669	rs10887024	0.199101827	0.167221375	0.335141732	0.34386401	-0.238052521	0.309560391	-0.118455683	0.14904814	0.183522164	0.221657342	0.122005768	0.156332537	0.167082272	0.065941735	0.776003377	0.778191078	Bacteria.Firmicutes.Clostridia.Clostridiales.Ruminococcaceae.Butyricicoccus	ATE1
84326	ENSG00000107669	rs10887024	0.490353412	0.407075662	0.89797297	0.877439684	-0.127674641	0.174320203	0.010358075	-0.012675031	0.184069522	0.208921321	0.080471652	0.081872139	0.266167128	0.142322347	0.999305535	0.994727898	Bacteria.Proteobacteria.Gammaproteobacteria.Pseudomonadales.Pseudomonadaceae.Pseudomonas	ATE1
84327	ENSG00000107669	rs10887024	0.682966399	0.282165822	0.903531557	0.583429281	-0.100347593	0.313137483	0.014001093	0.081083569	0.244613422	0.288785604	0.115076114	0.147131697	0.602469921	0.194833338	0.998929462	0.998920199	Bacteria.Firmicutes.Clostridia.Clostridiales.Lachnospiraceae..Eubacterium..ventriosum.group	ATE1
84328	ENSG00000107669	rs10887024	0.205593643	0.231453047	0.340478347	0.513751983	-0.231752244	0.240169403	-0.093810025	0.050886417	0.181286188	0.198856658	0.097702337	0.07750558	0.151570569	0.083666351	0.998173674	0.994266973	Bacteria.Firmicutes.Bacilli.Bacillales	ATE1
84329	ENSG00000107669	rs10887024	0.177377967	0.071203999	0.183153084	0.015411893	-0.204473254	0.340579869	-0.085177137	0.18936684	0.149969072	0.185731153	0.063317618	0.076137423	0.105790749	0.028064916	0.941114973	0.766776078	Bacteria.Proteobacteria.Betaproteobacteria.Burkholderiales.Alcaligenaceae.Parasutterella	ATE1
84330	ENSG00000107669	rs10887024	0.409189446	0.33352	0.453877742	0.796591106	-0.129596224	0.188712336	-0.056359647	0.022964054	0.156025627	0.193712324	0.074805223	0.088731085	0.16892495	0.07709112	0.972085394	0.961745829	Bacteria.Proteobacteria.Deltaproteobacteria.Desulfovibrionales.Desulfovibrionaceae	ATE1
84331	ENSG00000107669	rs10887024	0.418529243	0.338719773	0.986214494	0.864518935	-0.143296956	0.214253583	0.001478195	-0.016124214	0.176024173	0.222326561	0.085227921	0.094133379	0.25595339	0.107716097	0.960330886	0.934861003	Bacteria.Firmicutes.Clostridia.Clostridiales.Lachnospiraceae.Roseburia	ATE1
84332	ENSG00000107669	rs10887024	0.855389651	0.618331166	0.454705511	0.224135449	0.053666434	-0.174494333	0.080680419	-0.153139238	0.293322028	0.348583501	0.107283239	0.124795292	0.659365001	0.390723944	0.999437234	0.98110946	Bacteria.Proteobacteria.Betaproteobacteria.Neisseriales.Neisseriaceae	ATE1
84333	ENSG00000107669	rs10887024	0.640838055	0.360116644	0.618197389	0.812012606	-0.090864073	0.273997474	0.036984268	0.025029752	0.19386958	0.297320454	0.073854467	0.104821525	0.461116759	0.185778056	0.999814869	0.943934285	Bacteria.Actinobacteria.Actinobacteria.Corynebacteriales.Corynebacteriaceae	ATE1
84334	ENSG00000107669	rs10887024	0.313563481	0.196174619	0.977434187	0.456633865	-0.159528613	0.259431605	-0.00244873	0.072566295	0.157089608	0.19868574	0.086243367	0.096909193	0.166351133	0.051572975	0.868887673	0.952957857	Bacteria.Actinobacteria.Actinobacteria.Bifidobacteriales.Bifidobacteriaceae	ATE1
84335	ENSG00000107669	rs10887024	0.809672395	0.596805783	0.108660744	0.022181495	0.04568751	-0.117518663	0.115729321	-0.186772947	0.188934898	0.221076787	0.071162997	0.079733058	0.461782374	0.232541655	0.735831708	0.926870238	Bacteria.Firmicutes.Clostridia.Clostridiales.Lachnospiraceae.Lachnospiraceae.UCG.010	ATE1
84336	ENSG00000107669	rs10887024	0.828914085	0.432632535	0.392533801	0.998678178	-0.041188817	0.201527175	0.095297861	0.000272211	0.189851181	0.255251157	0.110724759	0.163692296	0.454809755	0.166403897	0.828658684	0.99947204	Bacteria.Firmicutes.Clostridia.Clostridiales.Family.XIII	ATE1
84337	ENSG00000107669	rs10887024	0.179691129	0.292467907	0.338455641	0.819066863	-0.271247389	0.236502164	0.062515023	-0.018320109	0.200021236	0.222863411	0.06483485	0.079770845	0.222242705	0.132281918	0.936329578	0.965530807	Bacteria.Proteobacteria.Gammaproteobacteria.Enterobacteriales.Enterobacteriaceae	ATE1
84338	ENSG00000107679	rs28680677	0.095104987	0.267201084	0.229555118	0.749173023	0.3295014	-0.233496024	-0.093967232	0.024256042	0.194586052	0.20866703	0.077483891	0.075547887	0.110793027	0.106808477	0.999507593	0.935584968	Bacteria.Firmicutes.Clostridia.Clostridiales.Lachnospiraceae.Lachnoclostridium	PLEKHA1
84339	ENSG00000107679	rs28680677	0.197349957	0.178933099	0.645382468	0.82246945	0.237343848	-0.249294935	-0.033143804	0.015332582	0.182253752	0.183508662	0.071692373	0.068064754	0.107788317	0.05940284	0.99994518	0.999865593	Bacteria.Bacteroidetes.Bacteroidia.Bacteroidales.Prevotellaceae	PLEKHA1
84340	ENSG00000107679	rs28680677	0.281310726	0.387482917	0.505231294	0.095805094	0.205384783	-0.153384871	-0.050449832	0.118184388	0.189073276	0.176315395	0.075304644	0.0699442	0.176581109	0.107233936	0.789977512	0.804950199	Bacteria.Firmicutes.Negativicutes.Selenomonadales.Acidaminococcaceae.Phascolarctobacterium	PLEKHA1
84341	ENSG00000107679	rs28680677	0.230532436	0.239354939	0.496989618	0.103342213	0.221170978	-0.202138119	-0.049350223	0.110910397	0.182761192	0.170246558	0.072253771	0.067148447	0.134474403	0.067893851	0.700305493	0.880200813	Bacteria.Firmicutes.Negativicutes.Selenomonadales.Acidaminococcaceae	PLEKHA1
84342	ENSG00000107679	rs28680677	0.4403054	0.390135965	0.660399741	0.632511741	0.537657757	-0.531709852	-0.07213837	0.06934621	0.692529832	0.614646465	0.163448094	0.144342577	0.724762103	0.604285525	0.921846173	0.99665811	Bacteria.Proteobacteria	PLEKHA1
84343	ENSG00000107679	rs28680677	0.387284313	0.2355195	0.812703646	0.934239055	0.203985829	-0.246892277	0.018461862	0.005858764	0.234382382	0.206228544	0.077606824	0.070734154	0.28878475	0.104814416	0.998302481	0.99762474	Bacteria.Proteobacteria.Gammaproteobacteria.Enterobacteriales.Enterobacteriaceae.Escherichia.Shigella	PLEKHA1
84344	ENSG00000107679	rs28680677	0.137725588	0.144522434	0.650418176	0.789578498	0.277603841	-0.252429239	0.045419018	0.026376936	0.184755425	0.170946041	0.099765565	0.098442183	0.105583723	0.03636914	0.728252377	0.896631776	Bacteria.Firmicutes.Clostridia.Clostridiales.Peptostreptococcaceae	PLEKHA1
84345	ENSG00000107679	rs28680677	0.539979064	0.286449325	0.007858203	0.219572599	0.109348876	-0.180738926	-0.174704865	0.07214643	0.177499397	0.168185658	0.063721681	0.058208987	0.250763386	0.075149074	0.346279848	0.81779656	Bacteria.Proteobacteria.Betaproteobacteria.Burkholderiales.Alcaligenaceae.Sutterella	PLEKHA1
84346	ENSG00000107679	rs28680677	0.61798231	0.248205688	0.386813085	0.928145403	0.117157799	-0.262010352	0.093163856	0.00918102	0.233810793	0.224898336	0.106939685	0.101421414	0.354144281	0.098340729	0.993501001	0.955326963	Bacteria.Firmicutes.Erysipelotrichia.Erysipelotrichales	PLEKHA1
84347	ENSG00000107679	rs28680677	0.030354288	0.06727079	0.077879862	0.210936285	0.666081407	-0.56383897	0.206002547	-0.136994341	0.30097351	0.30305784	0.115021435	0.108444155	0.090641005	0.068252587	0.734074936	0.861431604	Bacteria.Firmicutes.Clostridia.Clostridiales.Ruminococcaceae.Ruminococcaceae.UCG.014	PLEKHA1
84348	ENSG00000107679	rs28680677	0.617003938	0.948178754	0.37416488	0.665015877	-0.353731047	0.04668074	0.111677839	-0.053411794	0.703973437	0.715504361	0.124812639	0.122799148	0.906199841	0.762894613	0.998912436	0.995383189	Bacteria.Bacteroidetes.Bacteroidia.Bacteroidales	PLEKHA1
84349	ENSG00000107679	rs28680677	0.271014522	0.211981968	0.810669197	0.942441667	0.225742389	-0.257872098	-0.021916664	-0.006904116	0.203366211	0.204603998	0.091120278	0.095259683	0.169108685	0.046795092	0.999417824	0.998577711	Bacteria.Firmicutes.Clostridia.Clostridiales.Christensenellaceae.Christensenellaceae.R.7.group	PLEKHA1
84350	ENSG00000107679	rs28680677	0.137771858	0.144752225	0.321561672	0.75624531	0.273262014	-0.254663417	0.068873165	-0.021190148	0.181887523	0.17255934	0.068959094	0.067980856	0.100213931	0.037475505	0.724793028	0.87724048	Bacteria.Fusobacteria.Fusobacteriia.Fusobacteriales	PLEKHA1
84351	ENSG00000107679	rs28680677	0.138377952	0.149777046	0.49877093	0.993377754	0.277097205	-0.250530404	0.055276152	-0.000587038	0.184729011	0.171914831	0.081267209	0.070461276	0.114722893	0.044416244	0.753032182	0.932476478	Bacteria.Firmicutes.Clostridia.Clostridiales.Lachnospiraceae.Lachnospira	PLEKHA1
84352	ENSG00000107679	rs28680677	0.357592663	0.199924256	0.817050515	0.764963407	0.219270742	-0.303896608	-0.026379507	-0.031217526	0.236680941	0.234717894	0.113574797	0.103986937	0.290645075	0.088591431	0.968497288	0.99035501	Bacteria.Firmicutes.Clostridia.Clostridiales.Ruminococcaceae.Ruminococcaceae.UCG.003	PLEKHA1
84353	ENSG00000107679	rs28680677	0.010771725	0.038744579	0.006839381	0.188139135	0.516288927	-0.395375524	-0.290086629	0.14254342	0.196721254	0.187472343	0.103887709	0.10718604	0.027612428	0.020349848	0.299098784	0.910444892	Bacteria.Firmicutes.Bacilli.Lactobacillales	PLEKHA1
84354	ENSG00000107679	rs28680677	0.515741202	0.562516595	0.583285152	0.445808397	0.157558484	-0.132551057	0.049054919	-0.069866315	0.241120686	0.22773173	0.088979369	0.091088727	0.364635635	0.250710148	0.924564949	0.856863051	Bacteria.Firmicutes.Negativicutes.Selenomonadales.Veillonellaceae	PLEKHA1
84355	ENSG00000107679	rs28680677	0.087626095	0.084994461	0.224382816	0.284070765	0.345641772	-0.316928561	0.124621935	-0.094887903	0.199357141	0.181237907	0.101610991	0.087858745	0.101263088	0.030546189	0.898088617	0.899291578	Bacteria.Firmicutes.Clostridia.Clostridiales.Lachnospiraceae..Eubacterium..eligens.group	PLEKHA1
84356	ENSG00000107679	rs28680677	0.494183616	0.687341845	0.583110225	0.310613043	0.155187368	-0.09177667	-0.053758002	0.097654168	0.225730722	0.227034046	0.097464779	0.095572048	0.315720574	0.203295391	0.877006062	0.924960833	Bacteria.Firmicutes.Clostridia.Clostridiales.Ruminococcaceae.Ruminococcus.2	PLEKHA1
84357	ENSG00000107679	rs28680677	0.521047706	0.204914698	0.452850989	0.837856152	0.145272539	-0.281946298	0.077075794	0.020320123	0.225166229	0.220215762	0.102068128	0.098907438	0.297871417	0.071194709	0.999513786	0.974686324	Bacteria.Firmicutes.Erysipelotrichia.Erysipelotrichales.Erysipelotrichaceae	PLEKHA1
84358	ENSG00000107679	rs28680677	0.163856783	0.145208408	0.528441333	0.582614532	0.256297896	-0.254855269	0.049579812	-0.04092397	0.182044108	0.172888592	0.078233789	0.074098563	0.094898624	0.036998442	0.834318765	0.912308565	Bacteria.Proteobacteria.Gammaproteobacteria.Pasteurellales.Pasteurellaceae	PLEKHA1
84359	ENSG00000107679	rs28680677	0.28247664	0.151346779	0.943425625	0.596036012	0.256872969	-0.321254316	0.005983007	-0.040372695	0.237051027	0.221308773	0.083988931	0.075789978	0.219396735	0.079058704	0.998735039	0.999709092	Bacteria.Bacteroidetes.Bacteroidia.Bacteroidales.Prevotellaceae.Prevotella.9	PLEKHA1
84360	ENSG00000107679	rs28680677	0.427523575	0.262688161	0.571573434	0.880626022	0.173416563	-0.221075457	0.058999422	-0.013875303	0.217215305	0.195692464	0.10376696	0.092036599	0.243036503	0.092526685	0.997851323	0.983524273	Bacteria.Firmicutes.Clostridia.Clostridiales.Lachnospiraceae.Fusicatenibacter	PLEKHA1
84361	ENSG00000107679	rs28680677	0.304594716	0.080286226	0.926581483	0.348557929	0.232992581	-0.393045877	-0.00681599	-0.066857325	0.225183218	0.221267574	0.073686866	0.070815345	0.281648612	0.065986859	0.999614985	0.99936283	Bacteria.Firmicutes.Clostridia.Clostridiales.Lachnospiraceae.Tyzzerella.4	PLEKHA1
84362	ENSG00000107679	rs28680677	0.013173115	0.029594788	0.004224708	0.102984145	0.474406971	-0.382431522	-0.307704441	0.166058862	0.186194566	0.1719783	0.103824571	0.100430427	0.024958434	0.013419243	0.354639427	0.955303348	Bacteria.Firmicutes.Bacilli.Lactobacillales.Streptococcaceae	PLEKHA1
84363	ENSG00000107679	rs28680677	0.118320876	0.159494836	0.302874623	0.640576481	0.300593001	-0.268774456	0.076824253	-0.032736522	0.189950688	0.188901213	0.073983506	0.069792583	0.087113715	0.051745673	0.998409995	0.996467843	Bacteria.Verrucomicrobia	PLEKHA1
84364	ENSG00000107679	rs28680677	0.197045085	0.17999673	0.876375392	0.894840082	0.23828961	-0.243206368	0.01539952	-0.012049958	0.182853927	0.179471114	0.098607141	0.090810953	0.113615686	0.04874176	0.997048205	0.999513539	Bacteria.Firmicutes.Clostridia.Clostridiales.Lachnospiraceae.Dorea	PLEKHA1
84365	ENSG00000107679	rs28680677	0.00939665	0.049734609	0.015774975	0.198908043	0.615619025	-0.444230587	-0.298789231	0.150536966	0.230083964	0.222231845	0.120572839	0.116002986	0.033678232	0.037041332	0.427808312	0.982679299	Bacteria.Firmicutes.Bacilli	PLEKHA1
84366	ENSG00000107679	rs28680677	0.027585023	0.052180184	0.010820065	0.169695503	0.412286484	-0.338363608	-0.272858204	0.140397848	0.182990197	0.171118994	0.104033903	0.10112489	0.0403179	0.021845649	0.341825733	0.921307549	Bacteria.Firmicutes.Bacilli.Lactobacillales.Streptococcaceae.Streptococcus	PLEKHA1
84367	ENSG00000107679	rs28680677	0.026360552	0.094176077	0.07169425	0.359710628	0.615257227	-0.454646162	0.238682298	-0.125446857	0.27081636	0.267718834	0.130393613	0.136009302	0.092398652	0.078641028	0.732882777	0.978883571	Bacteria.Firmicutes.Clostridia.Clostridiales.Family.XIII.Family.XIII.AD3011.group	PLEKHA1
84368	ENSG00000107679	rs28680677	0.276544398	0.203320837	0.729096266	0.404214398	0.211721487	-0.229312459	-0.030325362	0.068739997	0.192966631	0.178468143	0.087191644	0.081881188	0.133972542	0.047790729	0.996546716	0.994860843	Bacteria.Firmicutes.Clostridia.Clostridiales.Ruminococcaceae.Ruminococcaceae.UCG.002	PLEKHA1
84369	ENSG00000107679	rs28680677	0.997465499	0.671819249	0.247180766	0.400297558	-0.000876673	-0.097395379	-0.152155729	0.098282565	0.274941003	0.228868686	0.130318214	0.116095902	0.555821936	0.279950478	0.998330087	0.999834196	Bacteria.Actinobacteria.Coriobacteriia.Coriobacteriales.Coriobacteriaceae.Collinsella	PLEKHA1
84370	ENSG00000107679	rs28680677	0.516107593	0.241510088	0.323322257	0.973918065	0.142208417	-0.272327709	-0.102980554	0.00332421	0.217820276	0.230426959	0.103487691	0.101289534	0.341652343	0.105955031	0.818313079	0.99827201	Bacteria.Firmicutes.Clostridia.Clostridiales.Ruminococcaceae..Eubacterium..coprostanoligenes.group	PLEKHA1
84371	ENSG00000107679	rs28680677	0.476624751	0.198744078	0.562406043	0.801348986	0.167295447	-0.288441574	-0.059027641	-0.022606687	0.233710152	0.222189375	0.101384741	0.089489821	0.262562814	0.083812189	0.999305535	0.994727898	Bacteria.Proteobacteria.Gammaproteobacteria.Pseudomonadales.Pseudomonadaceae.Pseudomonas	PLEKHA1
84372	ENSG00000107679	rs28680677	0.312912906	0.140748547	0.227082882	0.977475938	0.186884136	-0.278085581	0.109719439	-0.002846398	0.183777733	0.186520351	0.089988106	0.100434967	0.169829876	0.047576027	0.882952099	0.931661827	Bacteria.Firmicutes.Clostridia.Clostridiales.Lachnospiraceaencultured	PLEKHA1
84373	ENSG00000107679	rs28680677	0.246043512	0.247974807	0.704842329	0.671575441	0.325947646	-0.353281811	0.040756814	-0.04884531	0.278489342	0.303092303	0.107131421	0.114690615	0.333317902	0.162586393	0.999469974	0.993813828	Bacteria.Bacteroidetes.Bacteroidia.Bacteroidales.Porphyromonadaceae.Barnesiella	PLEKHA1
84374	ENSG00000107679	rs28680677	0.340809525	0.267655007	0.51072683	0.555905947	0.18900281	-0.204532989	-0.069725565	0.05523147	0.196980801	0.182958945	0.105438325	0.093304156	0.179858724	0.05681931	0.826781148	0.997649073	Bacteria.Firmicutes.Clostridia.Clostridiales.Ruminococcaceaencultured	PLEKHA1
84375	ENSG00000107679	rs28680677	0.828610467	0.360196925	0.290661357	0.987039043	0.056545435	-0.223205947	-0.126103668	0.001762494	0.26016513	0.242246236	0.118383603	0.1080852	0.495793214	0.164144687	0.95846168	0.999225145	Bacteria.Firmicutes.Clostridia.Clostridiales.Ruminococcaceae.Ruminiclostridium.9	PLEKHA1
84376	ENSG00000107679	rs28680677	0.187370058	0.160560086	0.640625079	0.421340469	0.240095126	-0.242095351	0.034202419	-0.056206614	0.18022193	0.170591449	0.072928427	0.069464399	0.096836192	0.043326633	0.95477287	0.934586728	Bacteria.Firmicutes.Negativicutes.Selenomonadales.Veillonellaceae.Dialister	PLEKHA1
84377	ENSG00000107679	rs28680677	0.797380724	0.448147385	0.421892136	0.747582013	0.071044281	-0.176800176	-0.087158783	0.029001235	0.275603144	0.231699365	0.107846146	0.089737594	0.469889589	0.167146345	0.973651245	0.997803387	Bacteria.Actinobacteria.Actinobacteria.Micrococcales	PLEKHA1
84378	ENSG00000107679	rs28680677	0.035806613	0.035106628	0.112042201	0.102300128	0.502337885	-0.554415339	-0.150864119	0.148848101	0.234411712	0.257696324	0.093670187	0.089838948	0.076492523	0.031789232	0.938500455	0.760074472	Bacteria.Proteobacteria.Betaproteobacteria.Burkholderiales	PLEKHA1
84379	ENSG00000107679	rs28680677	0.030019865	0.012099444	0.094092767	0.038863935	0.716853769	-0.770748398	-0.210074593	0.241174346	0.32323599	0.29869019	0.123670635	0.114428211	0.139095552	0.031944484	0.995261573	0.911769308	Bacteria.Firmicutes.Clostridia.Clostridiales.Lachnospiraceae.Lachnospiraceae.UCG.008	PLEKHA1
84380	ENSG00000107679	rs28680677	0.120207076	0.177827897	0.303492146	0.484743954	0.549191548	-0.44959509	0.163838064	-0.101365762	0.348854948	0.330098663	0.15798306	0.144261786	0.279148681	0.170561569	0.917501701	0.981962125	Bacteria.Firmicutes.Clostridia.Clostridiales.Ruminococcaceae.Anaerotruncus	PLEKHA1
84381	ENSG00000107679	rs28680677	0.54204612	0.611714553	0.210836454	0.153013664	0.122008139	-0.101045936	0.14335948	-0.152552874	0.199065672	0.198107964	0.113457655	0.105527116	0.309829911	0.180766874	0.586211228	0.862009394	Bacteria.Actinobacteria.Actinobacteria	PLEKHA1
84382	ENSG00000107679	rs28680677	0.921242072	0.706944166	0.171950747	0.244796125	0.023684231	-0.086051017	-0.17080235	0.126197798	0.238636469	0.227893271	0.123684126	0.107535803	0.562931088	0.279617833	0.999274386	0.998480911	Bacteria.Firmicutes.Clostridia.Clostridiales.Ruminococcaceae.Ruminococcaceae.UCG.013	PLEKHA1
84383	ENSG00000107679	rs28680677	0.269483621	0.218473636	0.579438431	0.526365065	0.429675657	-0.454201782	-0.073668534	0.082081198	0.385838567	0.36557478	0.132268916	0.128867381	0.669975483	0.340118929	0.99967607	0.999141757	Bacteria.Firmicutes.Negativicutes.Selenomonadales	PLEKHA1
84384	ENSG00000107679	rs28680677	0.812630345	0.303191847	0.409915084	0.844699828	0.066200579	-0.253395153	-0.095948179	-0.020036318	0.278171714	0.24418676	0.115695571	0.101884289	0.439368271	0.177966973	0.963485106	0.98063036	Bacteria.Firmicutes.Bacilli.Lactobacillales.Carnobacteriaceae.Granulicatella	PLEKHA1
84385	ENSG00000107679	rs28680677	0.679956585	0.981334701	0.521311406	0.828722232	-0.469845917	-0.024549126	0.123465562	-0.037726922	1.133916774	1.045335363	0.191487878	0.173696389	0.987348183	0.825423847	0.996576058	0.872377933	Bacteria.Firmicutes.Clostridia.Clostridiales	PLEKHA1
84386	ENSG00000107679	rs28680677	0.033207496	0.038412434	0.029536832	0.080196541	0.416128163	-0.381175304	-0.165852508	0.126733907	0.191311242	0.18042019	0.074555847	0.07132396	0.045520481	0.023618963	0.724214891	0.994448463	Bacteria.Bacteroidetes.Bacteroidia.Bacteroidales.Porphyromonadaceae	PLEKHA1
84387	ENSG00000107679	rs28680677	0.210492372	0.108646514	0.694831619	0.329598461	0.344128096	-0.542175783	0.042071625	-0.113979183	0.272142317	0.333375065	0.106773566	0.116047256	0.391614335	0.123192917	0.996483139	0.867242861	Bacteria.Bacteroidetes.Bacteroidia.Bacteroidales.Porphyromonadaceae.Butyricimonas	PLEKHA1
84388	ENSG00000107679	rs28680677	0.647451063	0.975419659	0.183865875	0.509401662	-0.170085319	-0.013108127	-0.17527685	0.094100128	0.370227411	0.42381618	0.130509492	0.141850829	0.467659602	0.506658109	0.490100855	0.824869857	Bacteria.Firmicutes.Erysipelotrichia.Erysipelotrichales.Erysipelotrichaceae.Holdemanella	PLEKHA1
84389	ENSG00000107679	rs28680677	0.161614952	0.143171902	0.540183429	0.591784185	0.258610038	-0.256469111	0.046994878	-0.039423235	0.182694919	0.173087986	0.07632253	0.073158007	0.091943354	0.037608452	0.849721232	0.964693841	Bacteria.Proteobacteria.Gammaproteobacteria.Pasteurellales.Pasteurellaceae.Haemophilus	PLEKHA1
84390	ENSG00000107679	rs28680677	0.054144328	0.054057791	0.151455707	0.153581142	0.408302945	-0.458564073	-0.116832565	0.114772235	0.208250362	0.233798939	0.080506519	0.079504092	0.081293615	0.038275406	0.943988959	0.819453894	Bacteria.Proteobacteria.Betaproteobacteria.Burkholderiales.Alcaligenaceae	PLEKHA1
84391	ENSG00000107679	rs28680677	0.319782614	0.227404757	0.536273536	0.785729055	0.1960497	-0.22040372	0.055689154	-0.023223281	0.195568555	0.180894181	0.089574003	0.085076503	0.179646217	0.054640764	0.877213211	0.998318077	Bacteria.Firmicutes.Clostridia.Clostridiales.Lachnospiraceae..Eubacterium..hallii.group	PLEKHA1
84392	ENSG00000107679	rs28680677	0.264380459	0.145186629	0.572056218	0.355609865	0.462011466	-0.571360533	-0.051519979	0.077277913	0.410431112	0.387577953	0.090726402	0.083068386	0.586991232	0.247144078	0.999785669	0.999420701	Bacteria.Firmicutes.Clostridia.Clostridiales.Ruminococcaceae.Faecalibacterium	PLEKHA1
84393	ENSG00000107679	rs28680677	0.152438465	0.139535011	0.073289829	0.294882503	0.256362974	-0.251440389	-0.13966002	0.07562476	0.177084601	0.168124614	0.076735169	0.071623943	0.093591914	0.035608472	0.998880039	0.950358135	Bacteria.Proteobacteria.Deltaproteobacteria.Desulfovibrionales.Desulfovibrionaceae.Bilophila	PLEKHA1
84394	ENSG00000107679	rs28680677	0.141346021	0.138417376	0.210570593	0.489264415	0.267998728	-0.253918658	0.120217526	-0.067274801	0.180029657	0.169294059	0.09508655	0.09674672	0.101370479	0.039048064	0.567256398	0.955341279	Bacteria.Actinobacteria.Actinobacteria.Bifidobacteriales.Bifidobacteriaceae.Bifidobacterium	PLEKHA1
84395	ENSG00000107679	rs28680677	0.215976701	0.296353184	0.756126598	0.906217325	0.284909337	-0.25716197	0.030085594	-0.011186223	0.228059595	0.244306243	0.096470089	0.094586523	0.308896803	0.179513195	0.997152221	0.990360691	Bacteria.Firmicutes.Clostridia.Clostridiales.Family.XI	PLEKHA1
84396	ENSG00000107679	rs28680677	0.599598959	0.888859169	0.308511273	0.552097343	-0.298710234	0.084264698	0.10719803	-0.063230506	0.566249936	0.600652124	0.104454074	0.105792867	0.839058897	0.740112031	0.99911693	0.98634337	Bacteria.Bacteroidetes.Bacteroidia.Bacteroidales.Bacteroidaceae.Bacteroides	PLEKHA1
84397	ENSG00000107679	rs28680677	0.119829527	0.16094456	0.320757585	0.660210688	0.300849493	-0.268726141	0.074208397	-0.0308883	0.190905964	0.189533385	0.074176696	0.069943808	0.089159955	0.051347703	0.99894297	0.998882343	Bacteria.Verrucomicrobia.Verrucomicrobiae.Verrucomicrobiales.Verrucomicrobiaceae.Akkermansia	PLEKHA1
84398	ENSG00000107679	rs28680677	0.245513247	0.160224125	0.95247091	0.750993707	0.246211415	-0.277157474	0.004703186	-0.023465584	0.210124253	0.19513861	0.078607633	0.07363926	0.193093578	0.078323771	0.998131001	0.993952758	Bacteria.Firmicutes.Clostridia.Clostridiales.Clostridiaceae.1	PLEKHA1
84399	ENSG00000107679	rs28680677	0.293525019	0.179401638	0.953213865	0.804964791	0.232116339	-0.270452934	-0.004901452	-0.018809705	0.219214137	0.199300913	0.083223853	0.075869571	0.224644243	0.0795247	0.99830237	0.997282036	Bacteria.Firmicutes.Clostridia.Clostridiales.Clostridiaceae.1.Clostridium.sensu.stricto.1	PLEKHA1
84400	ENSG00000107679	rs28680677	0.206807175	0.165952177	0.734185395	0.653822178	0.294763763	-0.311859419	0.035383987	-0.045536176	0.231201576	0.222626313	0.103764805	0.10107787	0.186277871	0.070026268	0.924356744	0.890818148	Bacteria.Firmicutes.Clostridia.Clostridiales.Ruminococcaceae.Ruminococcaceae.UCG.005	PLEKHA1
84401	ENSG00000107679	rs28680677	0.136407701	0.143727025	0.313172544	0.743829042	0.274330836	-0.255452983	0.070043076	-0.022277689	0.181955233	0.172645387	0.068916069	0.067886538	0.099514793	0.0384727	0.711005189	0.8806471	Bacteria.Fusobacteria.Fusobacteriia.Fusobacteriales.Fusobacteriaceae.Fusobacterium	PLEKHA1
84402	ENSG00000107679	rs28680677	0.538549348	0.736033482	0.421234674	0.604028059	-0.835170965	0.474561642	0.179287653	-0.118257071	1.350899635	1.401803035	0.221526565	0.226929115	0.999415694	0.888519922	0.990344402	0.954726372	Bacteria.Firmicutes	PLEKHA1
84403	ENSG00000107679	rs28680677	0.45801299	0.108357737	0.724794593	0.461419175	0.179115207	-0.391937347	-0.030185659	-0.063173939	0.239938188	0.240795062	0.085376029	0.085273586	0.407882606	0.105218967	0.999586829	0.996426659	Bacteria.Firmicutes.Negativicutes.Selenomonadales.Veillonellaceae.Megasphaera	PLEKHA1
84404	ENSG00000107679	rs28680677	0.617063153	0.948224712	0.374211546	0.665059031	-0.353671441	0.046639151	0.111665841	-0.053403799	0.703973424	0.715502355	0.124811495	0.122797637	0.907849349	0.763577371	0.998947111	0.995399427	Bacteria.Bacteroidetes	PLEKHA1
84405	ENSG00000107679	rs28680677	0.236223299	0.226189403	0.768146804	0.412652624	0.234910496	-0.216406682	0.024034602	-0.064888352	0.196518375	0.177144396	0.081193422	0.078704854	0.160468877	0.071493534	0.997528932	0.993985312	Bacteria.Bacteroidetes.Bacteroidia.Bacteroidales.Rikenellaceae.Alistipes	PLEKHA1
84406	ENSG00000107679	rs28680677	0.025584284	0.026688256	0.082071731	0.078500515	0.642298008	-0.714266812	0.175392367	-0.189053986	0.281192958	0.315105693	0.099333189	0.105783577	0.118996382	0.048237963	0.984987993	0.971423926	Bacteria.Proteobacteria.Deltaproteobacteria.Desulfovibrionales.Desulfovibrionaceae.Desulfovibrio	PLEKHA1
84407	ENSG00000107679	rs28680677	0.510314072	0.384946399	0.296938764	0.552565875	0.13690923	-0.18773535	0.086406661	-0.048489639	0.206830142	0.214645203	0.082187529	0.081225442	0.305122849	0.12738112	0.99786128	0.999462671	Bacteria.Firmicutes.Clostridia.Clostridiales.Lachnospiraceae.Anaerostipes	PLEKHA1
84408	ENSG00000107679	rs28680677	0.497421479	0.424198745	0.864595683	0.900328681	0.201945826	-0.220644912	0.014834715	-0.010136533	0.295967344	0.274383571	0.086654846	0.080622099	0.481338119	0.236828914	0.912028355	0.99560689	Bacteria.Proteobacteria.Gammaproteobacteria	PLEKHA1
84409	ENSG00000107679	rs28680677	0.462534307	0.676783623	0.950873911	0.644888979	0.226149795	-0.126929823	-0.006841568	0.049298883	0.306026295	0.303141037	0.110626095	0.106477567	0.570466751	0.415516991	0.998986731	0.998377846	Bacteria.Firmicutes.Clostridia.Clostridiales.Family.XI.Anaerococcus	PLEKHA1
84410	ENSG00000107679	rs28680677	0.952205362	0.526651663	0.452041662	0.144566151	0.018630653	0.223465218	-0.088531004	0.183731051	0.309654968	0.351084121	0.117027158	0.124437135	0.593039126	0.283521708	0.996423631	0.938343963	Bacteria.Bacteroidetes.Bacteroidia.Bacteroidales.Prevotellaceae.Prevotella.7	PLEKHA1
84411	ENSG00000107679	rs28680677	0.326442443	0.226514479	0.980320282	0.838680821	0.238368287	-0.283892925	-0.002417614	-0.01812038	0.241103476	0.2325513	0.097637841	0.088657632	0.329552439	0.135014524	0.999814869	0.944528488	Bacteria.Actinobacteria.Actinobacteria.Corynebacteriales.Corynebacteriaceae	PLEKHA1
84412	ENSG00000107679	rs28680677	0.659556542	0.328573856	0.254840619	0.639131374	0.096091413	-0.194539091	-0.097654093	0.036002469	0.217143677	0.197646666	0.085015373	0.0764241	0.353967737	0.12970368	0.925613467	0.997412515	Bacteria.Proteobacteria.Gammaproteobacteria.Enterobacteriales.Enterobacteriaceae.Citrobacter	PLEKHA1
84413	ENSG00000107679	rs28680677	0.470987929	0.398947796	0.095109575	0.906759597	0.132129696	-0.144654713	0.203108013	-0.014671557	0.182236815	0.17038157	0.11994652	0.124782116	0.154879174	0.082280108	0.843646702	0.962141134	Bacteria.Firmicutes.Clostridia.Clostridiales.Ruminococcaceae.Ruminiclostridium.5	PLEKHA1
84414	ENSG00000107679	rs28680677	0.197636434	0.171313298	0.954506612	0.481795688	0.235671365	-0.236970203	-0.005856677	0.067700106	0.181086654	0.171339904	0.102272095	0.095699935	0.12068968	0.039840312	0.998239218	0.975404565	Bacteria.Firmicutes.Clostridia.Clostridiales.Ruminococcaceae.Flavonifractor	PLEKHA1
84415	ENSG00000107679	rs28680677	0.085201557	0.075293111	0.02860703	0.095847643	0.309893189	-0.302538972	-0.166057563	0.109917014	0.17733503	0.16741005	0.074202104	0.065059895	0.062918319	0.023395491	0.934169653	0.990835033	Bacteria.Bacteroidetes.Bacteroidia.Bacteroidales.Porphyromonadaceae.Parabacteroides	PLEKHA1
84416	ENSG00000107679	rs28680677	0.216617308	0.163903041	0.413740547	0.705096148	0.225795098	-0.241192588	0.073784467	-0.036850247	0.180995979	0.171334143	0.089704932	0.096950371	0.122684594	0.051761276	0.610781998	0.986229865	Bacteria.Firmicutes.Negativicutes.Selenomonadales.Veillonellaceae.Veillonella	PLEKHA1
84417	ENSG00000107679	rs28680677	0.367194619	0.196559312	0.716045636	0.672704794	0.211146253	-0.315559113	-0.0355672	-0.046353816	0.232546182	0.241881529	0.097360793	0.109239889	0.293239946	0.079867419	0.821551245	0.996716587	Bacteria.Bacteroidetes.Bacteroidia.Bacteroidales.Porphyromonadaceae.Odoribacter	PLEKHA1
84418	ENSG00000107679	rs28680677	0.02710407	0.023931279	0.088043125	0.072452572	0.579752925	-0.626582806	-0.174942318	0.171897121	0.256488056	0.271061966	0.101037831	0.094165165	0.080264115	0.023734047	0.951961461	0.794257326	Bacteria.Proteobacteria.Betaproteobacteria	PLEKHA1
84419	ENSG00000107679	rs28680677	0.787515127	0.306683692	0.433588116	0.852483339	0.075501016	-0.252113476	-0.091667186	-0.019072802	0.278975659	0.244726398	0.116346792	0.102167837	0.439505832	0.169095228	0.988161388	0.958055178	Bacteria.Firmicutes.Bacilli.Lactobacillales.Carnobacteriaceae	PLEKHA1
84420	ENSG00000107679	rs28680677	0.811201924	0.545518857	0.398460409	0.64845637	0.066488855	-0.152969925	-0.090859021	0.043336873	0.277228145	0.251749006	0.106907167	0.094621862	0.462339319	0.218494269	0.878832636	0.928889195	Bacteria.Firmicutes.Clostridia.Clostridiales.Lachnospiraceae.Lachnospiraceae.UCG.010	PLEKHA1
84421	ENSG00000107679	rs28680677	0.034705426	0.071838674	0.065722748	0.242942095	0.458861848	-0.399646476	0.145131365	-0.094050172	0.212796377	0.218443158	0.077552306	0.079824369	0.062224617	0.048638839	0.752455641	0.726624186	Bacteria.Firmicutes.Clostridia.Clostridiales.Lachnospiraceae.Tyzzerella	PLEKHA1
84422	ENSG00000107679	rs28680677	0.877764489	0.436012293	0.616104168	0.84483208	0.065437857	-0.323045092	0.057667962	0.02114739	0.423816669	0.412198402	0.114474007	0.107626932	0.792305796	0.424359994	0.854634926	0.914589057	Bacteria.Firmicutes.Clostridia.Clostridiales.Lachnospiraceae..Eubacterium..rectale.group	PLEKHA1
84423	ENSG00000107679	rs28680677	0.358974468	0.169389191	0.424414053	0.939534742	0.182876031	-0.270569826	-0.075031941	-0.006662056	0.19796844	0.194742466	0.093349756	0.087492659	0.199006665	0.059121914	0.999550314	0.999283125	Bacteria.Proteobacteria.Gammaproteobacteria.Pseudomonadales	PLEKHA1
84424	ENSG00000107679	rs28680677	0.236578764	0.226326747	0.766572968	0.412591805	0.234742351	-0.216345888	0.024200718	-0.064895642	0.196528306	0.177147614	0.081186693	0.078703399	0.160403298	0.070813924	0.997466038	0.994193156	Bacteria.Bacteroidetes.Bacteroidia.Bacteroidales.Rikenellaceae	PLEKHA1
84425	ENSG00000107679	rs28680677	0.379562333	0.226869441	0.873101232	0.848920455	0.214748672	-0.26950413	0.012504447	0.013818157	0.242752622	0.220935357	0.077985983	0.072253538	0.339205028	0.110093736	0.99617189	0.965530807	Bacteria.Proteobacteria.Gammaproteobacteria.Enterobacteriales.Enterobacteriaceae	PLEKHA1
84426	ENSG00000107679	rs28680677	0.113111784	0.159947659	0.348581123	0.619390775	0.314708801	-0.28037438	0.081135819	-0.04238252	0.195993324	0.197271003	0.085943304	0.084923298	0.106329173	0.063981328	0.998970432	0.998994847	Bacteria.Firmicutes.Erysipelotrichia.Erysipelotrichales.Erysipelotrichaceae.Erysipelatoclostridium	PLEKHA1
84427	ENSG00000107679	rs28680677	0.3639026	0.218108455	0.621236713	0.411718202	0.51539325	-0.66936157	-0.05689609	0.088954821	0.563720474	0.538318978	0.114609268	0.107679169	0.798840657	0.480147282	0.956359196	0.930754062	Bacteria.Firmicutes.Clostridia.Clostridiales.Ruminococcaceae	PLEKHA1
84428	ENSG00000107679	rs28680677	0.106868879	0.126213173	0.351474318	0.601713058	0.342716014	-0.304081457	0.125389305	-0.066242322	0.209648097	0.196334232	0.133624199	0.126304835	0.113423346	0.053190719	0.779482236	0.826113121	Bacteria.Firmicutes.Clostridia.Clostridiales.Ruminococcaceae.Butyricicoccus	PLEKHA1
84429	ENSG00000107679	rs28680677	0.118559583	0.117224667	0.204037516	0.755521142	0.285252773	-0.268282699	-0.099477157	0.022985931	0.180375983	0.16901838	0.077544917	0.073516208	0.07702833	0.033480155	0.972085394	0.961745829	Bacteria.Proteobacteria.Deltaproteobacteria.Desulfovibrionales.Desulfovibrionaceae	PLEKHA1
84430	ENSG00000107679	rs28680677	0.105983319	0.153974159	0.372411394	0.74697196	0.35406904	-0.279065299	0.134973011	-0.042351057	0.216034651	0.193499437	0.150291857	0.130718162	0.133994811	0.083734828	0.832809735	0.994989321	Bacteria.Actinobacteria.Coriobacteriia.Coriobacteriales	PLEKHA1
84431	ENSG00000107679	rs28680677	0.638162391	0.751092075	0.466617477	0.553709789	-0.466403161	0.296569759	0.138169347	-0.103750055	0.987195906	0.931070389	0.188695346	0.174295653	0.888405338	0.705612911	0.876277026	0.832719607	Bacteria.Firmicutes.Clostridia.Clostridiales.Lachnospiraceae	PLEKHA1
84432	ENSG00000107679	rs28680677	0.380285504	0.230765085	0.989413796	0.735660182	0.245890117	-0.315927637	0.001623641	-0.037803658	0.27837969	0.261193606	0.1219079	0.111503902	0.299537791	0.160453029	0.999982028	0.99782309	Bacteria.Firmicutes.Bacilli.Bacillales.Staphylococcaceae.Staphylococcus	PLEKHA1
84433	ENSG00000107679	rs28680677	0.110688134	0.120185645	0.204766569	0.953465406	0.290532701	-0.264627653	-0.099170868	0.00427874	0.179694323	0.168085672	0.077432327	0.07304373	0.083403911	0.034944229	0.882195417	0.964326128	Bacteria.Proteobacteria.Deltaproteobacteria	PLEKHA1
84434	ENSG00000107679	rs28680677	0.222759783	0.211026933	0.846035371	0.984864366	0.268950827	-0.247763573	0.026051961	0.002389454	0.21851411	0.196168044	0.133637928	0.125477654	0.215793031	0.106572574	0.956489593	0.99135004	Bacteria.Actinobacteria.Coriobacteriia.Coriobacteriales.Coriobacteriaceae	PLEKHA1
84435	ENSG00000107679	rs28680677	0.196432118	0.157442994	0.673741036	0.625598808	0.304253263	-0.318369292	-0.036584884	0.04341767	0.233148279	0.222640727	0.08650899	0.088566399	0.195531674	0.076529577	0.99514452	0.969189617	Bacteria.Firmicutes.Clostridia.Clostridiales.Ruminococcaceae.Subdoligranulum	PLEKHA1
84436	ENSG00000107679	rs28680677	0.12949267	0.16480296	0.533861019	0.998087132	0.295316609	-0.249026865	0.064183839	-0.000229814	0.192352219	0.177282629	0.102627425	0.095496218	0.10783074	0.056474766	0.823714091	0.99930929	Bacteria.Firmicutes.Clostridia.Clostridiales.Peptostreptococcaceae.Intestinibacter	PLEKHA1
84437	ENSG00000107679	rs28680677	0.432803076	0.671275489	0.756192964	0.509136125	0.181550636	-0.11090983	-0.030289743	0.066681783	0.230034826	0.260167687	0.09715202	0.100455952	0.337858956	0.232135805	0.992089105	0.973716764	Bacteria.Firmicutes.Clostridia.Clostridiales.Ruminococcaceae.Ruminococcus.1	PLEKHA1
84438	ENSG00000107679	rs28680677	0.13253865	0.109348368	0.467549042	0.997406157	0.280332751	-0.281433489	0.061000941	0.000245199	0.184067408	0.173399076	0.083482987	0.075139567	0.09333258	0.034914462	0.999334555	0.999498101	Bacteria.Firmicutes.Erysipelotrichia.Erysipelotrichales.Erysipelotrichaceae.Erysipelotrichaceae.UCG.003	PLEKHA1
84439	ENSG00000107679	rs28680677	0.740621743	0.800403316	0.301869122	0.289837982	-0.134021445	0.091233666	0.1426692	-0.129018043	0.403162731	0.359404906	0.137105924	0.120911228	0.719374037	0.505188337	0.996108676	0.956557022	Bacteria.Firmicutes.Clostridia.Clostridiales.Lachnospiraceae..Ruminococcus..gnavus.group	PLEKHA1
84440	ENSG00000107679	rs28680677	0.002643909	0.013208818	0.003900394	0.028235352	0.750319235	-0.691332378	0.27704058	-0.231312313	0.240118704	0.271443885	0.092608636	0.103109748	0.029866706	0.029476078	0.377626847	0.643996327	Bacteria.Firmicutes.Erysipelotrichia.Erysipelotrichales.Erysipelotrichaceae.Faecalitalea	PLEKHA1
84441	ENSG00000107679	rs28680677	0.356238837	0.566819722	0.91007339	0.749053535	0.262306532	-0.166602874	0.01126178	0.031483893	0.282332628	0.28942468	0.099327657	0.098011404	0.468300979	0.371476014	0.999437234	0.997643724	Bacteria.Proteobacteria.Betaproteobacteria.Neisseriales.Neisseriaceae	PLEKHA1
84442	ENSG00000107679	rs28680677	0.433976342	0.264321416	0.556487673	0.807162162	0.170431295	-0.220105847	-0.070248579	0.024735858	0.216500204	0.195508169	0.118848413	0.100933598	0.229495565	0.092483382	0.998173674	0.994266973	Bacteria.Firmicutes.Bacilli.Bacillales	PLEKHA1
84443	ENSG00000107679	rs28680677	0.129279332	0.105380225	0.476096161	0.983605669	0.282798532	-0.284742089	0.05261558	-0.001278159	0.184094328	0.173428696	0.073415066	0.061966206	0.088196934	0.037943654	0.973523722	0.998441752	Bacteria.Proteobacteria.Betaproteobacteria.Burkholderiales.Alcaligenaceae.Parasutterella	PLEKHA1
84444	ENSG00000107679	rs28680677	0.335157308	0.200187186	0.090848432	0.612061662	0.175870849	-0.224841864	0.138581783	-0.039964562	0.18114753	0.173761897	0.080757464	0.07843005	0.148798191	0.063874019	0.996033175	0.961048586	Bacteria.Firmicutes.Clostridia.Clostridiales.Lachnospiraceae.Lachnospiraceae.NK4A136.group	PLEKHA1
84445	ENSG00000107679	rs28680677	0.260705119	0.202904506	0.83418872	0.9182757	0.229373214	-0.262003786	-0.019646387	-0.009929229	0.202187089	0.203720834	0.09348213	0.096400756	0.163568025	0.046131464	0.999989953	0.996970783	Bacteria.Firmicutes.Clostridia.Clostridiales.Christensenellaceae	PLEKHA1
84446	ENSG00000107679	rs28680677	0.698760059	0.889852375	0.474175705	0.301998982	0.098439887	-0.036476901	0.108363801	-0.14635329	0.253263736	0.262373284	0.150542391	0.140684448	0.458436136	0.268830899	0.92756346	0.972299477	Bacteria.Actinobacteria	PLEKHA1
84447	ENSG00000107679	rs28680677	0.892606899	0.417888564	0.37750289	0.837082153	0.039205991	-0.199259553	-0.100262453	0.01873436	0.289283232	0.24442955	0.11284564	0.09074932	0.649581969	0.231921565	0.999028109	0.997798285	Bacteria.Actinobacteria.Actinobacteria.Micrococcales.Micrococcaceae	PLEKHA1
84448	ENSG00000107679	rs28680677	0.36838081	0.203452857	0.899564765	0.565936773	0.284174272	-0.379527008	0.015955415	-0.068525855	0.313756477	0.295463727	0.125932823	0.118772839	0.354766135	0.159824239	0.966546108	0.947727188	Bacteria.Firmicutes.Clostridia.Clostridiales.Ruminococcaceae.Ruminiclostridium.6	PLEKHA1
84449	ENSG00000107679	rs28680677	0.977244104	0.589287782	0.394915675	0.850397907	0.009679887	-0.161970018	-0.115958735	0.022820771	0.338073537	0.298551355	0.13541417	0.120520238	0.575337399	0.239733714	0.998768023	0.999934415	Bacteria.Firmicutes.Clostridia.Clostridiales.Ruminococcaceae.Ruminococcaceae.NK4A214.group	PLEKHA1
84450	ENSG00000107679	rs28680677	0.158540442	0.116032723	0.100851689	0.503922175	0.251894929	-0.266921865	0.150532582	-0.058671029	0.176626817	0.167603324	0.090463718	0.087306604	0.093781366	0.0383668	0.918237398	0.928405479	Bacteria.Firmicutes.Clostridia.Clostridiales.Lachnospiraceae.Coprococcus.1	PLEKHA1
84451	ENSG00000107679	rs28680677	0.141547226	0.138551472	0.211424492	0.490383467	0.267862168	-0.253839574	0.119980739	-0.067100197	0.180030421	0.169299836	0.09507909	0.096745602	0.101182159	0.039084562	0.566318176	0.956204193	Bacteria.Actinobacteria.Actinobacteria.Bifidobacteriales.Bifidobacteriaceae	PLEKHA1
84452	ENSG00000107679	rs28680677	0.186886941	0.079263442	0.552468557	0.274880536	0.366426397	-0.484721432	0.070893228	-0.129399057	0.274744405	0.271930259	0.118724736	0.117524861	0.2991498	0.076409145	0.99946547	0.972078348	Bacteria.Firmicutes.Erysipelotrichia.Erysipelotrichales.Erysipelotrichaceae..Clostridium..innocuum.group	PLEKHA1
84453	ENSG00000107679	rs28680677	0.125079841	0.150271501	0.41288255	0.600652083	0.325023672	-0.305675404	-0.06972416	0.04159422	0.209216678	0.21001419	0.084612174	0.079076642	0.127664389	0.058025205	0.919919759	0.919872773	Bacteria.Firmicutes.Clostridia.Clostridiales.Lachnospiraceae.Roseburia	PLEKHA1
84454	ENSG00000107679	rs28680677	0.316648239	0.310329591	0.991718792	0.972064603	0.240119237	-0.241947714	0.001109683	-0.003690512	0.237971823	0.236649291	0.106510506	0.104987118	0.293320142	0.162220115	0.998793879	0.998376616	Bacteria.Firmicutes.Clostridia.Clostridiales.Lachnospiraceae.Blautia	PLEKHA1
84455	ENSG00000107679	rs28680677	0.029418831	0.167756598	0.068291193	0.780829072	0.546586833	-0.343457918	0.234629091	-0.040956241	0.245522767	0.24624387	0.126591861	0.146598416	0.071833101	0.086190342	0.652108378	0.994506574	Bacteria.Firmicutes.Clostridia.Clostridiales.Family.XIII	PLEKHA1
84456	ENSG00000107679	rs28680677	0.57360777	0.335796103	0.738740917	0.910293988	0.16554361	-0.28626372	-0.046282875	-0.015109942	0.292705208	0.295245297	0.138187183	0.133597171	0.563749271	0.217216129	0.998929462	0.998920199	Bacteria.Firmicutes.Clostridia.Clostridiales.Lachnospiraceae..Eubacterium..ventriosum.group	PLEKHA1
84457	ENSG00000107679	rs28680677	0.043906973	0.057543238	0.125361229	0.218845298	0.506393065	-0.436906576	0.192594488	-0.140870786	0.246499827	0.226039082	0.124066519	0.113475692	0.105577156	0.043605654	0.999550585	0.892998542	Bacteria.Firmicutes.Clostridia.Clostridiales.Lachnospiraceae.Lachnospiraceae.ND3007.group	PLEKHA1
84458	ENSG00000107679	rs28680677	0.11714005	0.136234588	0.402530975	0.415531685	0.384877775	-0.416793177	0.0851601	-0.089566564	0.24241635	0.276321972	0.101075934	0.109313219	0.190982135	0.100522511	0.861493057	0.885626978	Bacteria.Firmicutes.Clostridia.Clostridiales.Lachnospiraceae..Eubacterium..xylanophilum.group	PLEKHA1
84459	ENSG00000107731	rs10823707	0.046285105	0.009978392	0.987069667	0.242322883	-0.376821462	0.425522358	0.001416583	-0.103597922	0.185533905	0.160380609	0.087077902	0.087811241	0.057947166	0.005888575	0.870690025	0.871464712	Bacteria.Firmicutes.Clostridia.Clostridiales.Lachnospiraceae.Lachnospira	UNC5B
84460	ENSG00000107731	rs10823707	0.74588033	0.624914234	0.447388366	0.299714843	-0.120561386	0.162588152	-0.106048828	0.111458665	0.370460738	0.331001712	0.138745486	0.106632208	0.825237506	0.540640438	0.99967607	0.999141757	Bacteria.Firmicutes.Negativicutes.Selenomonadales	UNC5B
84461	ENSG00000107731	rs10823707	0.017715782	0.001394894	0.327363094	0.09869245	-0.411032875	0.482931795	-0.068499767	0.092252382	0.168978284	0.144726971	0.069418733	0.055080372	0.024226564	0.001511172	0.99994518	0.999865593	Bacteria.Bacteroidetes.Bacteroidia.Bacteroidales.Prevotellaceae	UNC5B
84462	ENSG00000107731	rs10823707	0.004781844	0.000226224	0.066012509	0.037343282	-0.546996619	0.593381272	0.143143296	-0.129914397	0.187313364	0.152063159	0.076574116	0.061138984	0.017592078	0.000677267	0.943988959	0.736616707	Bacteria.Proteobacteria.Betaproteobacteria.Burkholderiales.Alcaligenaceae	UNC5B
84463	ENSG00000107731	rs10823707	0.181308747	0.228731995	0.368981056	0.129698073	-0.266276478	0.248906261	-0.067336443	0.102647564	0.197095783	0.204877631	0.074439916	0.066895164	0.207142182	0.133076393	0.862952554	0.775510139	Bacteria.Firmicutes.Negativicutes.Selenomonadales.Veillonellaceae	UNC5B
84464	ENSG00000107731	rs10823707	0.026181477	0.002091221	0.912501838	0.972189379	-0.395704552	0.477941834	-0.008491727	0.002178538	0.1739608	0.149192527	0.076983718	0.06225288	0.034602034	0.001879174	0.759689732	0.999675186	Bacteria.Firmicutes.Negativicutes.Selenomonadales.Acidaminococcaceae	UNC5B
84465	ENSG00000107731	rs10823707	0.134155778	0.077443435	0.87322809	0.483098458	-0.364606756	0.370964533	0.01606776	-0.060241648	0.240418613	0.206816314	0.100310305	0.085411437	0.205412629	0.074170441	0.885272464	0.909473258	Bacteria.Firmicutes.Clostridia.Clostridiales.Ruminococcaceae.Ruminococcaceae.UCG.014	UNC5B
84466	ENSG00000107731	rs10823707	0.053453654	0.003309602	0.706452614	0.896665634	-0.357478777	0.464092433	0.029104477	-0.00841291	0.18178837	0.152248974	0.076943384	0.06452813	0.063894353	0.003010684	0.836407672	0.996905805	Bacteria.Firmicutes.Negativicutes.Selenomonadales.Acidaminococcaceae.Phascolarctobacterium	UNC5B
84467	ENSG00000107731	rs10823707	0.203798042	0.044329278	0.567193085	0.605941794	-0.296584984	0.406023334	0.102755803	-0.075387525	0.231071475	0.198049112	0.178681125	0.145435155	0.196579912	0.036034599	0.883847843	0.994989321	Bacteria.Actinobacteria.Coriobacteriia.Coriobacteriales	UNC5B
84468	ENSG00000107731	rs10823707	0.28685829	0.097655423	0.446249062	0.350512804	-0.253338007	0.343300991	0.085365289	-0.095002439	0.235944232	0.204327288	0.111403996	0.101038462	0.199450023	0.033866078	0.93665316	0.909411107	Bacteria.Firmicutes.Clostridia.Clostridiales.Lachnospiraceae..Eubacterium..eligens.group	UNC5B
84469	ENSG00000107731	rs10823707	0.003502426	0.000204768	0.055347582	0.039465364	-0.545633681	0.607756985	0.151843436	-0.13644254	0.180150704	0.154572399	0.077842716	0.064942186	0.011100254	0.000357285	0.997466038	0.994193156	Bacteria.Bacteroidetes.Bacteroidia.Bacteroidales.Rikenellaceae	UNC5B
84470	ENSG00000107731	rs10823707	0.053580697	0.004599515	0.228954745	0.302752868	-0.336137536	0.436826897	-0.108802641	0.092526859	0.171029265	0.148889099	0.089600059	0.089082856	0.062354117	0.003553741	0.556721399	0.921307549	Bacteria.Firmicutes.Bacilli.Lactobacillales.Streptococcaceae.Streptococcus	UNC5B
84471	ENSG00000107731	rs10823707	0.035815713	0.001064989	0.666095405	0.318481142	-0.368189403	0.50709136	0.042259178	0.073082876	0.171821199	0.148099646	0.097493092	0.072706233	0.045157255	0.000876071	0.732679324	0.869357444	Bacteria.Firmicutes.Clostridia.Clostridiales.Peptostreptococcaceae	UNC5B
84472	ENSG00000107731	rs10823707	0.414476772	0.165291955	0.016568452	0.004858509	-0.152571419	0.227505631	0.2334957	-0.240018533	0.18578599	0.162151927	0.094961302	0.082350102	0.299300455	0.080699162	0.734081587	0.837319445	Bacteria.Firmicutes.Clostridia.Clostridiales.Ruminococcaceae..Eubacterium..coprostanoligenes.group	UNC5B
84473	ENSG00000107731	rs10823707	0.856764784	0.067608426	0.23508237	0.911714333	-0.05528586	0.48379988	-0.082561966	-0.007073049	0.305107185	0.260366396	0.068898773	0.063548025	0.806179818	0.163910569	0.999785669	0.99964301	Bacteria.Firmicutes.Clostridia.Clostridiales.Ruminococcaceae.Faecalibacterium	UNC5B
84474	ENSG00000107731	rs10823707	0.88819225	0.094401179	0.25174489	0.659208963	0.055249996	0.620787551	-0.09504358	-0.036061526	0.391465825	0.365806711	0.082199454	0.08140161	0.921310617	0.354548468	0.956359196	0.939156644	Bacteria.Firmicutes.Clostridia.Clostridiales.Ruminococcaceae	UNC5B
84475	ENSG00000107731	rs10823707	0.027610651	0.002841824	0.198292563	0.292500957	-0.371283866	0.464232443	-0.089296993	0.060825102	0.164819718	0.149737606	0.068716317	0.057321361	0.0359598	0.001904716	0.6865421	0.873225638	Bacteria.Fusobacteria.Fusobacteriia.Fusobacteriales	UNC5B
84476	ENSG00000107731	rs10823707	0.424254494	0.078407337	0.066651643	0.101840882	-0.162751684	0.310618114	-0.185254931	0.134705232	0.202414765	0.173748234	0.099341271	0.081191776	0.323881817	0.05065428	0.507957808	0.982679299	Bacteria.Firmicutes.Bacilli	UNC5B
84477	ENSG00000107731	rs10823707	0.528709354	0.105364361	0.27056786	0.51327419	-0.164590863	0.35994657	0.147065235	-0.074545925	0.259883322	0.219223521	0.132363154	0.113412431	0.418359894	0.083127419	0.998330087	0.999834196	Bacteria.Actinobacteria.Coriobacteriia.Coriobacteriales.Coriobacteriaceae.Collinsella	UNC5B
84478	ENSG00000107731	rs10823707	0.022553427	0.007472493	0.326426948	0.101189093	-0.387304449	0.41534644	-0.067563936	0.098219811	0.165816964	0.150482308	0.068337002	0.05908559	0.025620592	0.004227742	0.937508231	0.867193888	Bacteria.Firmicutes.Negativicutes.Selenomonadales.Veillonellaceae.Dialister	UNC5B
84479	ENSG00000107731	rs10823707	0.019488465	0.001494699	0.526733344	0.315408916	-0.452297832	0.572242708	0.048110005	-0.063223395	0.188886272	0.172657741	0.075600162	0.062496495	0.042808006	0.002539985	0.999507593	0.935584968	Bacteria.Firmicutes.Clostridia.Clostridiales.Lachnospiraceae.Lachnoclostridium	UNC5B
84480	ENSG00000107731	rs10823707	0.166972566	0.014529852	0.343607337	0.98855715	-0.288739185	0.498274456	0.091461854	-0.001232016	0.206625616	0.198508884	0.095880487	0.085577948	0.170191068	0.012958957	0.814698104	0.947947208	Bacteria.Firmicutes.Clostridia.Clostridiales.Ruminococcaceae.Ruminococcus.2	UNC5B
84481	ENSG00000107731	rs10823707	0.687127062	0.94275783	0.327852966	0.565344943	0.284145089	0.055785541	-0.123183766	0.077520335	0.702398488	0.773960912	0.124963765	0.134157607	0.987348183	0.81954301	0.996576058	0.843195709	Bacteria.Firmicutes.Clostridia.Clostridiales	UNC5B
84482	ENSG00000107731	rs10823707	0.129652529	0.023973495	0.027597691	0.028222846	-0.260085498	0.352744157	0.182783169	-0.158889835	0.169476597	0.152645946	0.081133777	0.070820888	0.112417826	0.009560481	0.999417824	0.894814498	Bacteria.Firmicutes.Clostridia.Clostridiales.Christensenellaceae.Christensenellaceae.R.7.group	UNC5B
84483	ENSG00000107731	rs10823707	0.035275677	0.024821025	0.9812332	0.678536575	-0.384216145	0.420291094	0.001677836	-0.029961714	0.178757284	0.183002752	0.07105805	0.071970353	0.062545228	0.019279726	0.999305535	0.994727898	Bacteria.Proteobacteria.Gammaproteobacteria.Pseudomonadales.Pseudomonadaceae.Pseudomonas	UNC5B
84484	ENSG00000107731	rs10823707	0.012838713	0.001205364	0.133896315	0.131231828	-0.425493457	0.487940754	0.14962225	-0.123144599	0.166353152	0.144183432	0.098592743	0.080579386	0.020599009	0.001098271	0.997048205	0.999513539	Bacteria.Firmicutes.Clostridia.Clostridiales.Lachnospiraceae.Dorea	UNC5B
84485	ENSG00000107731	rs10823707	0.478798997	0.209724772	0.188781258	0.138419681	-0.166822218	0.258652674	0.171970888	-0.165742061	0.234207222	0.204198704	0.129504661	0.110505125	0.374359122	0.112689088	0.951502097	0.992258538	Bacteria.Firmicutes.Clostridia.Clostridiales.Ruminococcaceae.Ruminiclostridium.9	UNC5B
84486	ENSG00000107731	rs10823707	0.003485129	0.000203753	0.054889992	0.039167302	-0.545790285	0.607844926	0.152245025	-0.136723929	0.180100937	0.154536761	0.077897742	0.064974343	0.011077168	0.000360376	0.997528932	0.993985312	Bacteria.Bacteroidetes.Bacteroidia.Bacteroidales.Rikenellaceae.Alistipes	UNC5B
84487	ENSG00000107731	rs10823707	0.073976785	0.008954707	0.691918851	0.918413551	-0.348831379	0.473584239	0.039483028	-0.009198149	0.192131561	0.175823129	0.099205006	0.089454292	0.121559831	0.009835699	0.959003817	0.998264076	Bacteria.Firmicutes.Clostridia.Clostridiales.Ruminococcaceae.Ruminococcaceae.UCG.003	UNC5B
84488	ENSG00000107731	rs10823707	0.12845575	0.02352928	0.028130677	0.028508807	-0.260745602	0.353551972	0.182795919	-0.158362409	0.169366915	0.152491643	0.081426949	0.070718228	0.11069445	0.009520499	0.999989953	0.904855156	Bacteria.Firmicutes.Clostridia.Clostridiales.Christensenellaceae	UNC5B
84489	ENSG00000107731	rs10823707	0.028625875	0.001914166	0.193616444	0.412691066	-0.368550073	0.467433558	0.104629558	-0.056344059	0.164705225	0.144585204	0.079666846	0.068346898	0.032263904	0.001360542	0.996546716	0.994860843	Bacteria.Firmicutes.Clostridia.Clostridiales.Ruminococcaceae.Ruminococcaceae.UCG.002	UNC5B
84490	ENSG00000107731	rs10823707	0.124576823	0.038271523	0.672224194	0.424768713	-0.328156461	0.387493298	-0.029543636	0.046109011	0.210946591	0.183272721	0.069515584	0.057409923	0.152413455	0.028833809	0.998302481	0.99762474	Bacteria.Proteobacteria.Gammaproteobacteria.Enterobacteriales.Enterobacteriaceae.Escherichia.Shigella	UNC5B
84491	ENSG00000107731	rs10823707	0.027074579	0.002650813	0.567368726	0.323526445	-0.37600751	0.457510221	-0.043817226	0.061138712	0.166316	0.146454715	0.076227999	0.061465921	0.0334871	0.002230451	0.66466876	0.894335652	Bacteria.Firmicutes.Negativicutes.Selenomonadales.Veillonellaceae.Veillonella	UNC5B
84492	ENSG00000107731	rs10823707	0.040407626	0.004293533	0.828776736	0.69911676	-0.409199733	0.512309423	0.020212789	-0.030958946	0.195721825	0.173191785	0.093090657	0.079749815	0.081754946	0.005890638	0.993501001	0.951936809	Bacteria.Firmicutes.Erysipelotrichia.Erysipelotrichales	UNC5B
84493	ENSG00000107731	rs10823707	0.013813154	0.003788683	0.314275508	0.61089239	-0.501688973	0.518432698	-0.081257565	0.033685676	0.198323558	0.172718576	0.080133966	0.065890747	0.040387719	0.005618938	0.937318069	0.997412515	Bacteria.Proteobacteria.Gammaproteobacteria.Enterobacteriales.Enterobacteriaceae.Citrobacter	UNC5B
84494	ENSG00000107731	rs10823707	0.130131938	0.025052319	0.834426273	0.733395961	-0.354528275	0.434300986	-0.028510183	0.033762036	0.231311098	0.189416972	0.135855718	0.098703387	0.183192674	0.022619218	0.958742815	0.979665691	Bacteria.Actinobacteria	UNC5B
84495	ENSG00000107731	rs10823707	0.131804897	0.019425873	0.05784596	0.071152193	-0.26458814	0.367320988	0.190247639	-0.159455168	0.173394423	0.153316412	0.098549548	0.086940633	0.098503075	0.007756294	0.681594595	0.977243034	Bacteria.Firmicutes.Clostridia.Clostridiales.Ruminococcaceaencultured	UNC5B
84496	ENSG00000107731	rs10823707	0.039649481	0.003632155	0.707123326	0.679029152	-0.367049333	0.459044503	0.036628908	-0.036749953	0.174871784	0.152192595	0.097068479	0.088419913	0.044513379	0.002117183	0.998239218	0.992529118	Bacteria.Firmicutes.Clostridia.Clostridiales.Ruminococcaceae.Flavonifractor	UNC5B
84497	ENSG00000107731	rs10823707	0.096498842	0.007929801	0.092655645	0.167676593	-0.292055026	0.408625721	-0.152088858	0.122988614	0.173213362	0.149222819	0.089134173	0.088160463	0.086311768	0.005049059	0.448780609	0.955303348	Bacteria.Firmicutes.Bacilli.Lactobacillales.Streptococcaceae	UNC5B
84498	ENSG00000107731	rs10823707	0.024883914	0.005710475	0.449542787	0.583285455	-0.496049953	0.533472762	-0.07631222	0.046537009	0.216087308	0.186709657	0.100317816	0.084412268	0.078106155	0.009058693	0.974213885	0.997803387	Bacteria.Actinobacteria.Actinobacteria.Micrococcales	UNC5B
84499	ENSG00000107731	rs10823707	0.035414533	0.000975849	0.431141312	0.172135457	-0.485921775	0.592025316	0.071696962	-0.095611266	0.226253081	0.171505094	0.090515254	0.069265811	0.094180589	0.002550329	0.952041951	0.84352098	Bacteria.Proteobacteria.Betaproteobacteria	UNC5B
84500	ENSG00000107731	rs10823707	0.050564647	0.003477981	0.767906217	0.536532623	-0.423218676	0.538631644	-0.021622004	0.036871491	0.212510117	0.177697231	0.072965207	0.059344299	0.113300413	0.008220092	0.999614985	0.99936283	Bacteria.Firmicutes.Clostridia.Clostridiales.Lachnospiraceae.Tyzzerella.4	UNC5B
84501	ENSG00000107731	rs10823707	0.172387865	0.151284891	0.715437582	0.430892245	-0.325506942	0.328732642	0.05005794	-0.09646693	0.235955041	0.226425704	0.136721005	0.121720472	0.242922905	0.106676705	0.943730679	0.978883571	Bacteria.Firmicutes.Clostridia.Clostridiales.Family.XIII.Family.XIII.AD3011.group	UNC5B
84502	ENSG00000107731	rs10823707	0.701067285	0.169081497	0.298313152	0.584658894	-0.117431396	0.357921799	0.158904731	-0.070805236	0.304578739	0.257425466	0.151579778	0.128902736	0.606468065	0.166468523	0.914932483	0.981962125	Bacteria.Firmicutes.Clostridia.Clostridiales.Ruminococcaceae.Anaerotruncus	UNC5B
84503	ENSG00000107731	rs10823707	0.794182155	0.448983567	0.200581562	0.140424615	-0.076090956	0.184185714	-0.103453446	0.099339005	0.290488095	0.241825428	0.08002168	0.066574405	0.587806345	0.245303786	0.74444002	0.995251343	Bacteria.Proteobacteria.Gammaproteobacteria	UNC5B
84504	ENSG00000107731	rs10823707	0.005156424	0.000325506	0.090332022	0.058955084	-0.647240274	0.702248529	-0.175836313	0.157652778	0.223683147	0.185148952	0.102299707	0.082035591	0.033111374	0.001777386	0.963485106	0.971945944	Bacteria.Firmicutes.Bacilli.Lactobacillales.Carnobacteriaceae.Granulicatella	UNC5B
84505	ENSG00000107731	rs10823707	0.0166866	0.001354841	0.683174565	0.678659969	-0.403627572	0.484809918	0.038108979	0.031114957	0.164339534	0.144878589	0.092961401	0.074770973	0.022541129	0.001273193	0.996893502	0.945225971	Bacteria.Firmicutes.Clostridia.Clostridiales.Lachnospiraceae.Coprococcus.1	UNC5B
84506	ENSG00000107731	rs10823707	0.652587717	0.923941368	0.240811962	0.23767165	0.258472845	-0.043789254	-0.157535816	0.127004779	0.571554452	0.456919494	0.133097416	0.106580222	0.788240066	0.767112038	0.865092549	0.99665811	Bacteria.Proteobacteria	UNC5B
84507	ENSG00000107731	rs10823707	0.143008744	0.017071563	0.362052208	0.619485719	-0.291176264	0.427655964	0.08759171	-0.043520314	0.196429956	0.174761553	0.09543395	0.087226816	0.147757882	0.014257662	0.911591624	0.88793752	Bacteria.Firmicutes.Clostridia.Clostridiales.Ruminococcaceae.Ruminococcaceae.UCG.005	UNC5B
84508	ENSG00000107731	rs10823707	0.022175485	0.001498276	0.881688378	0.471270574	-0.387290139	0.482109705	-0.013427444	0.059067568	0.165325761	0.145496984	0.089871799	0.081519714	0.030687985	0.001353862	0.999334555	0.984995763	Bacteria.Firmicutes.Erysipelotrichia.Erysipelotrichales.Erysipelotrichaceae.Erysipelotrichaceae.UCG.003	UNC5B
84509	ENSG00000107731	rs10823707	0.100370412	0.224089527	0.976622369	0.237710829	-0.39723679	0.26134351	0.002658603	-0.089612605	0.238378187	0.212951109	0.090382535	0.075207701	0.195021527	0.222539381	0.786610092	0.723433338	Bacteria.Firmicutes.Erysipelotrichia.Erysipelotrichales.Erysipelotrichaceae.Holdemanella	UNC5B
84510	ENSG00000107731	rs10823707	0.346828669	0.555050284	0.163047103	0.263084596	0.838354598	-0.569101045	-0.21439591	0.179575064	0.884785262	0.959315268	0.151984944	0.159090321	0.999415694	0.850898033	0.990344402	0.933994762	Bacteria.Firmicutes	UNC5B
84511	ENSG00000107731	rs10823707	0.013443173	0.002013436	0.256035372	0.632496437	-0.423722601	0.482776721	0.0923345	-0.040001993	0.166812753	0.150110494	0.080588585	0.083259498	0.025085631	0.001573797	0.812399252	0.985951765	Bacteria.Firmicutes.Clostridia.Clostridiales.Lachnospiraceae..Eubacterium..hallii.group	UNC5B
84512	ENSG00000107731	rs10823707	0.088322374	0.018001189	0.919092403	0.91500493	-0.405844715	0.4900896	-0.009033248	0.007869775	0.234605918	0.202004403	0.088590323	0.073454925	0.198120085	0.03401243	0.999586829	0.996426659	Bacteria.Firmicutes.Negativicutes.Selenomonadales.Veillonellaceae.Megasphaera	UNC5B
84513	ENSG00000107731	rs10823707	0.037465764	0.021954365	0.421136133	0.828869289	-0.56140564	0.510541651	-0.082390208	0.017841372	0.26437869	0.217562294	0.101779058	0.082214176	0.143521568	0.042766662	0.984987993	0.979204363	Bacteria.Proteobacteria.Deltaproteobacteria.Desulfovibrionales.Desulfovibrionaceae.Desulfovibrio	UNC5B
84514	ENSG00000107731	rs10823707	0.377786019	0.012757727	0.276013383	0.956222291	-0.201179165	0.497489128	-0.104439315	-0.004465206	0.22656289	0.194316847	0.095081657	0.081032733	0.452066164	0.033051517	0.995261573	0.987066592	Bacteria.Firmicutes.Clostridia.Clostridiales.Lachnospiraceae.Lachnospiraceae.UCG.008	UNC5B
84515	ENSG00000107731	rs10823707	0.070874407	0.006770285	0.256353332	0.191229542	-0.318669465	0.422891456	-0.101333973	0.102116239	0.173574777	0.151249347	0.088502975	0.077331579	0.057829887	0.003641427	0.998880039	0.950358135	Bacteria.Proteobacteria.Deltaproteobacteria.Desulfovibrionales.Desulfovibrionaceae.Bilophila	UNC5B
84516	ENSG00000107731	rs10823707	0.007807919	0.000475504	0.133935094	0.082464417	-0.619573198	0.685188425	-0.162793135	0.149485271	0.22578873	0.186335125	0.107282504	0.084771854	0.041994541	0.002215568	0.988161388	0.950695192	Bacteria.Firmicutes.Bacilli.Lactobacillales.Carnobacteriaceae	UNC5B
84517	ENSG00000107731	rs10823707	0.065370095	0.001363529	0.967050016	0.309493584	-0.375070215	0.548098923	-0.002952376	0.058189676	0.200153474	0.163893321	0.071200865	0.056816344	0.101260667	0.0027589	0.998735039	0.999709092	Bacteria.Bacteroidetes.Bacteroidia.Bacteroidales.Prevotellaceae.Prevotella.9	UNC5B
84518	ENSG00000107731	rs10823707	0.039516836	0.001799626	0.727853829	0.93254372	-0.361909724	0.485735782	-0.031329945	-0.006972386	0.172303621	0.149303576	0.089651504	0.082058559	0.064156214	0.002449064	0.997851323	0.98555757	Bacteria.Firmicutes.Clostridia.Clostridiales.Lachnospiraceae.Fusicatenibacter	UNC5B
84519	ENSG00000107731	rs10823707	0.038897862	0.004002685	0.815450984	0.693578518	-0.410659784	0.511560645	0.021693182	-0.031354587	0.194877688	0.171519651	0.092573706	0.079231717	0.072781011	0.004570651	0.999513786	0.972272523	Bacteria.Firmicutes.Erysipelotrichia.Erysipelotrichales.Erysipelotrichaceae	UNC5B
84520	ENSG00000107731	rs10823707	0.023841577	0.001902529	0.83144161	0.736434666	-0.388683012	0.48121148	-0.015392424	0.022926936	0.168034143	0.148753956	0.072028971	0.067830825	0.028212708	0.001365943	0.878814935	0.928661702	Bacteria.Proteobacteria.Gammaproteobacteria.Pasteurellales.Pasteurellaceae	UNC5B
84521	ENSG00000107731	rs10823707	0.124768332	0.003982584	0.406023268	0.42769581	-0.301750354	0.478858633	0.076580209	0.055878866	0.1940725	0.160460848	0.091574067	0.070018061	0.105512401	0.00351577	0.813173669	0.968614954	Bacteria.Firmicutes.Clostridia.Clostridiales.Peptostreptococcaceae.Intestinibacter	UNC5B
84522	ENSG00000107731	rs10823707	0.046071291	0.011874847	0.711982362	0.992898714	-0.451003722	0.473199589	-0.034743761	-0.000683824	0.221834335	0.182874888	0.093702311	0.076541477	0.120880777	0.018491149	0.999814869	0.954686061	Bacteria.Actinobacteria.Actinobacteria.Corynebacteriales.Corynebacteriaceae	UNC5B
84523	ENSG00000107731	rs10823707	0.690654168	0.160656477	0.041498299	0.056804864	-0.086962513	0.254722941	0.193285896	-0.147157878	0.217559114	0.17953141	0.092966282	0.075901959	0.429787865	0.084220478	0.974916192	0.944015052	Bacteria.Firmicutes.Clostridia.Clostridiales.Ruminococcaceae.Ruminococcus.1	UNC5B
84524	ENSG00000107731	rs10823707	0.092905292	0.055439774	0.409876463	0.082005677	-0.311760305	0.323080305	0.096200436	-0.189110221	0.18285502	0.165691871	0.115990129	0.107078612	0.1045588	0.029325344	0.784746837	0.658420497	Bacteria.Firmicutes.Clostridia.Clostridiales.Ruminococcaceae.Butyricicoccus	UNC5B
84525	ENSG00000107731	rs10823707	0.023883166	0.001980738	0.825142353	0.774420742	-0.387691352	0.479299223	-0.015816765	0.019452917	0.167657031	0.148777512	0.07130592	0.067597678	0.027570854	0.001453001	0.897964764	0.981983734	Bacteria.Proteobacteria.Gammaproteobacteria.Pasteurellales.Pasteurellaceae.Haemophilus	UNC5B
84526	ENSG00000107731	rs10823707	0.399011834	0.381058552	0.059921451	0.055511288	0.356632242	-0.44664015	-0.152417456	0.177600312	0.420116687	0.506481087	0.079621333	0.091109828	0.896748936	0.588892058	0.998947111	0.981145089	Bacteria.Bacteroidetes	UNC5B
84527	ENSG00000107731	rs10823707	0.054660704	0.008854403	0.971859876	0.851169122	-0.384568211	0.504395978	0.00300449	0.014355867	0.196576909	0.186972541	0.084849192	0.076213342	0.107722077	0.012727511	0.949703863	0.93340069	Bacteria.Firmicutes.Clostridia.Clostridiales.Lachnospiraceae.Lachnospiraceae.UCG.010	UNC5B
84528	ENSG00000107731	rs10823707	0.391150105	0.346807246	0.795505247	0.411651471	-0.301181651	0.28112968	0.03267214	-0.09126994	0.348910409	0.296686239	0.125556501	0.110465758	0.429353788	0.229194696	0.831443483	0.844583883	Bacteria.Firmicutes.Erysipelotrichia.Erysipelotrichales.Erysipelotrichaceae.Faecalitalea	UNC5B
84529	ENSG00000107731	rs10823707	0.029141119	0.002475898	0.66085973	0.598372765	-0.42769344	0.513595527	0.03931517	-0.038549954	0.191774944	0.163204326	0.089207751	0.072831868	0.064132791	0.003632545	0.99786128	0.999462671	Bacteria.Firmicutes.Clostridia.Clostridiales.Lachnospiraceae.Anaerostipes	UNC5B
84530	ENSG00000107731	rs10823707	0.033354216	0.005365709	0.680287118	0.925623644	-0.432692615	0.477464729	0.048342103	0.007845178	0.199098072	0.165819115	0.116795726	0.083717861	0.054961132	0.005346907	0.724670753	0.955521635	Bacteria.Actinobacteria.Actinobacteria	UNC5B
84531	ENSG00000107731	rs10823707	0.034050304	0.006346339	0.125692209	0.08579748	-0.354896769	0.418306241	0.108019237	-0.107979821	0.163964501	0.1483698	0.069646438	0.061911501	0.04609619	0.004125485	0.565324634	0.743050362	Bacteria.Proteobacteria.Betaproteobacteria.Burkholderiales.Alcaligenaceae.Sutterella	UNC5B
84532	ENSG00000107731	rs10823707	0.471863648	0.048802594	0.383106408	0.668673987	-0.195630333	0.41078569	0.092301012	-0.032870955	0.270354185	0.204633637	0.105121455	0.076463144	0.446888439	0.066559663	0.996423631	0.971636825	Bacteria.Bacteroidetes.Bacteroidia.Bacteroidales.Prevotellaceae.Prevotella.7	UNC5B
84533	ENSG00000107731	rs10823707	0.122290033	0.020903392	0.377360985	0.391250816	-0.300658536	0.399979041	0.069674053	-0.05652242	0.192074617	0.169021079	0.078394857	0.065493623	0.088641011	0.011616144	0.998409995	0.996467843	Bacteria.Verrucomicrobia	UNC5B
84534	ENSG00000107731	rs10823707	0.043750478	0.004816732	0.853426149	0.812439877	-0.375188411	0.4613589	-0.016434511	0.017703903	0.182492883	0.158126421	0.088608199	0.074313957	0.051911302	0.003857318	0.92190387	0.918067921	Bacteria.Firmicutes.Clostridia.Clostridiales.Lachnospiraceaencultured	UNC5B
84535	ENSG00000107731	rs10823707	0.021618723	0.002051391	0.243593531	0.50367561	-0.388715802	0.466630794	0.119004106	-0.064654361	0.165208835	0.145371055	0.101144991	0.096154439	0.022617131	0.001428412	0.946830748	0.956901174	Bacteria.Firmicutes.Clostridia.Clostridiales.Ruminococcaceae.Ruminiclostridium.5	UNC5B
84536	ENSG00000107731	rs10823707	0.025723369	0.005512835	0.669314597	0.921641875	-0.42208586	0.480348518	0.035985947	-0.007439531	0.184966649	0.167380416	0.083881782	0.07534261	0.038772186	0.005718067	0.902891643	0.996759562	Bacteria.Bacteroidetes.Bacteroidia.Bacteroidales.Porphyromonadaceae	UNC5B
84537	ENSG00000107731	rs10823707	0.399019311	0.381097394	0.059924155	0.055520759	0.356627686	-0.446605532	-0.152416854	0.177594526	0.420118017	0.506483382	0.079621883	0.091110492	0.895032652	0.588388283	0.998912436	0.981117471	Bacteria.Bacteroidetes.Bacteroidia.Bacteroidales	UNC5B
84538	ENSG00000107731	rs10823707	0.608375866	0.793422021	0.219201246	0.399827487	0.296864687	0.123070685	-0.148278222	0.079243938	0.576601053	0.468070317	0.119535981	0.093512761	0.882542083	0.715146949	0.876277026	0.806811345	Bacteria.Firmicutes.Clostridia.Clostridiales.Lachnospiraceae	UNC5B
84539	ENSG00000107731	rs10823707	0.432136953	0.048828373	0.05088331	0.066950568	-0.15970776	0.323640616	0.207167914	-0.167251062	0.202064638	0.161241125	0.104172621	0.08978781	0.322322683	0.029824799	0.665426552	0.961152204	Bacteria.Bacteroidetes.Bacteroidia.Bacteroidales.Porphyromonadaceae.Odoribacter	UNC5B
84540	ENSG00000107731	rs10823707	0.243096651	0.101403321	0.83463241	0.656372367	-0.344206444	0.394054058	0.024188265	-0.043066488	0.292239442	0.237200913	0.115406903	0.096355768	0.414085617	0.11787783	0.996483139	0.880926995	Bacteria.Bacteroidetes.Bacteroidia.Bacteroidales.Porphyromonadaceae.Butyricimonas	UNC5B
84541	ENSG00000107731	rs10823707	0.208017532	0.046903049	0.551875838	0.603526768	-0.293362001	0.405794594	0.10171815	-0.071851329	0.230723311	0.20038049	0.17009267	0.137687691	0.208238392	0.038043565	0.940402502	0.989731238	Bacteria.Actinobacteria.Coriobacteriia.Coriobacteriales.Coriobacteriaceae	UNC5B
84542	ENSG00000107731	rs10823707	0.032353986	0.001328599	0.032938181	0.281123391	-0.349354299	0.472752522	0.210171583	-0.079661797	0.159801218	0.141007848	0.096471179	0.073306313	0.039709498	0.001132522	0.353154402	0.950831879	Bacteria.Actinobacteria.Actinobacteria.Bifidobacteriales.Bifidobacteriaceae.Bifidobacterium	UNC5B
84543	ENSG00000107731	rs10823707	0.024329543	0.011027856	0.760320969	0.87340243	-0.396693968	0.444813542	-0.022497009	-0.011419332	0.172113845	0.170061553	0.073441478	0.071389411	0.040514611	0.008103354	0.999550314	0.996901429	Bacteria.Proteobacteria.Gammaproteobacteria.Pseudomonadales	UNC5B
84544	ENSG00000107731	rs10823707	0.35918897	0.425936663	0.031792687	0.039592311	0.340603021	-0.342841842	-0.160683455	0.170185548	0.368878018	0.427952968	0.073251596	0.081056578	0.815490931	0.590495167	0.99911693	0.979350899	Bacteria.Bacteroidetes.Bacteroidia.Bacteroidales.Bacteroidaceae.Bacteroides	UNC5B
84545	ENSG00000107731	rs10823707	0.668754966	0.344513255	0.02137131	0.29569524	0.113426468	0.276989314	-0.189773829	0.089570122	0.263916946	0.290920419	0.080497134	0.084975635	0.736021658	0.380099885	0.672928924	0.890273479	Bacteria.Firmicutes.Clostridia.Clostridiales.Lachnospiraceae..Eubacterium..rectale.group	UNC5B
84546	ENSG00000107731	rs10823707	0.236115837	0.071333264	0.509118816	0.39869543	-0.277672579	0.362406049	-0.048942011	0.050812454	0.232237887	0.197726387	0.073728004	0.059817261	0.259167135	0.049629401	0.960800553	0.965530807	Bacteria.Proteobacteria.Gammaproteobacteria.Enterobacteriales.Enterobacteriaceae	UNC5B
84547	ENSG00000107731	rs10823707	0.020529417	0.00740065	0.366852807	0.597846404	-0.52650152	0.529859002	-0.091268164	0.043818699	0.221805856	0.19172591	0.100446178	0.082666816	0.092329818	0.015544932	0.997152221	0.990360691	Bacteria.Firmicutes.Clostridia.Clostridiales.Family.XI	UNC5B
84548	ENSG00000107731	rs10823707	0.143137403	0.041627319	0.766937584	0.76082634	-0.341944483	0.430973942	0.031749912	-0.029544694	0.230754077	0.20742446	0.10668387	0.096659019	0.215885992	0.046725439	0.922356997	0.937237055	Bacteria.Firmicutes.Clostridia.Clostridiales.Lachnospiraceae..Eubacterium..xylanophilum.group	UNC5B
84549	ENSG00000107731	rs10823707	0.193920282	0.039078333	0.615407405	0.837617963	-0.307184472	0.452636973	0.052413596	-0.018233129	0.234057415	0.215002659	0.103838281	0.088617016	0.262227523	0.056389298	0.966546108	0.978424462	Bacteria.Firmicutes.Clostridia.Clostridiales.Ruminococcaceae.Ruminiclostridium.6	UNC5B
84550	ENSG00000107731	rs10823707	0.002903062	0.00040392	0.044134318	0.101236163	-0.565550527	0.576438301	-0.209930843	0.133884464	0.18284531	0.154655849	0.102302576	0.08055153	0.010798209	0.000807342	0.998173674	0.986722564	Bacteria.Firmicutes.Bacilli.Bacillales	UNC5B
84551	ENSG00000107731	rs10823707	0.104710718	0.010280709	0.144538821	0.260130347	-0.291064238	0.403429062	-0.130122981	0.08488767	0.17693144	0.152697413	0.088123433	0.07473544	0.071319091	0.005438125	0.972085394	0.950708623	Bacteria.Proteobacteria.Deltaproteobacteria.Desulfovibrionales.Desulfovibrionaceae	UNC5B
84552	ENSG00000107731	rs10823707	0.005721945	0.00092967	0.093337615	0.186546745	-0.711953948	0.645433125	-0.189699433	0.109630932	0.249238685	0.186143984	0.111413651	0.082136355	0.034655391	0.004300355	0.998201428	0.99782309	Bacteria.Firmicutes.Bacilli.Bacillales.Staphylococcaceae.Staphylococcus	UNC5B
84553	ENSG00000107731	rs10823707	0.027542611	0.002843055	0.198626727	0.292610238	-0.371434692	0.464261338	-0.089204012	0.060814823	0.164811696	0.149754034	0.068696541	0.057324762	0.035829381	0.001968538	0.675844592	0.8806471	Bacteria.Fusobacteria.Fusobacteriia.Fusobacteriales.Fusobacteriaceae.Fusobacterium	UNC5B
84554	ENSG00000107731	rs10823707	0.189100285	0.059746933	0.416476177	0.515165216	-0.281157671	0.391687	0.105389854	-0.075414969	0.211883836	0.204469812	0.128887226	0.115253128	0.201081687	0.04313711	0.828658684	0.990383047	Bacteria.Firmicutes.Clostridia.Clostridiales.Family.XIII	UNC5B
84555	ENSG00000107731	rs10823707	0.095605809	0.018238091	0.796414384	0.65153838	-0.435248288	0.558125516	-0.025874301	0.039498343	0.257431848	0.230539891	0.099887247	0.087059693	0.323022184	0.05624081	0.998986731	0.998377846	Bacteria.Firmicutes.Clostridia.Clostridiales.Family.XI.Anaerococcus	UNC5B
84556	ENSG00000107731	rs10823707	0.146131322	0.066310973	0.547749996	0.146223923	-0.308815139	0.331311612	0.048518241	-0.098424954	0.209982213	0.177434565	0.080295177	0.066940732	0.144899793	0.045993087	0.885622901	0.680006978	Bacteria.Firmicutes.Clostridia.Clostridiales.Lachnospiraceae.Tyzzerella	UNC5B
84557	ENSG00000107731	rs10823707	0.607454411	0.257606378	0.243146062	0.232095426	-0.13884349	0.25892159	0.143146784	-0.132763406	0.268983148	0.226738994	0.121547894	0.110079154	0.461465596	0.143407067	0.999274386	0.998480911	Bacteria.Firmicutes.Clostridia.Clostridiales.Ruminococcaceae.Ruminococcaceae.UCG.013	UNC5B
84558	ENSG00000107731	rs10823707	0.041371621	0.003917514	0.098303133	0.105982149	-0.342918026	0.43440637	0.118694004	-0.099727835	0.164830107	0.145286493	0.070784045	0.060848569	0.043595991	0.003117986	0.925083941	0.888376871	Bacteria.Proteobacteria.Betaproteobacteria.Burkholderiales.Alcaligenaceae.Parasutterella	UNC5B
84559	ENSG00000107731	rs10823707	0.032317564	0.001326689	0.032737567	0.280481264	-0.349387805	0.472766779	0.210385586	-0.079755242	0.159781688	0.140992464	0.096454667	0.073293529	0.03957612	0.001133425	0.352751633	0.950702349	Bacteria.Actinobacteria.Actinobacteria.Bifidobacteriales.Bifidobacteriaceae	UNC5B
84560	ENSG00000107731	rs10823707	0.078284289	0.003727788	0.876585967	0.694528536	-0.36769283	0.510329685	0.013505374	0.02504889	0.205586864	0.169701631	0.086627212	0.06350508	0.107303274	0.005288263	0.99830237	0.997282036	Bacteria.Firmicutes.Clostridia.Clostridiales.Clostridiaceae.1.Clostridium.sensu.stricto.1	UNC5B
84561	ENSG00000107731	rs10823707	0.173032285	0.023113342	0.128661354	0.075152679	-0.256925426	0.362532113	0.126563024	-0.119049911	0.186525029	0.155876353	0.082253856	0.065843825	0.135366449	0.016015384	0.998970432	0.998994847	Bacteria.Firmicutes.Erysipelotrichia.Erysipelotrichales.Erysipelotrichaceae.Erysipelatoclostridium	UNC5B
84562	ENSG00000107731	rs10823707	0.033477214	0.00154407	0.733849173	0.406804598	-0.406077712	0.545222934	0.026219501	-0.055227833	0.1869862	0.165034383	0.076788577	0.066151668	0.075050976	0.002974895	0.998997514	0.969189617	Bacteria.Firmicutes.Clostridia.Clostridiales.Ruminococcaceae.Subdoligranulum	UNC5B
84563	ENSG00000107731	rs10823707	0.007028791	0.000275477	0.1113074	0.059828499	-0.580336266	0.630446165	0.138459949	-0.129249688	0.20857428	0.164040851	0.085788936	0.067493511	0.029064709	0.001021103	0.938500455	0.697005893	Bacteria.Proteobacteria.Betaproteobacteria.Burkholderiales	UNC5B
84564	ENSG00000107731	rs10823707	0.106676129	0.042450574	0.854295223	0.925628816	-0.430656437	0.461987025	-0.020213692	-0.009001279	0.263295755	0.223272531	0.109641648	0.096061606	0.229126528	0.055318128	0.999469974	0.997826072	Bacteria.Bacteroidetes.Bacteroidia.Bacteroidales.Porphyromonadaceae.Barnesiella	UNC5B
84565	ENSG00000107731	rs10823707	0.017841478	0.002185647	0.391477934	0.395474118	-0.481387657	0.544844252	0.08508023	-0.064603076	0.198129449	0.170862673	0.09863166	0.075531802	0.06351655	0.00575152	0.998793879	0.998019463	Bacteria.Firmicutes.Clostridia.Clostridiales.Lachnospiraceae.Blautia	UNC5B
84566	ENSG00000107731	rs10823707	0.493896473	0.245946052	0.649007629	0.667431505	-0.244415571	0.361145681	-0.056047852	0.042252387	0.355282158	0.308498181	0.122581454	0.097894813	0.648315779	0.282882381	0.996108676	0.998901623	Bacteria.Firmicutes.Clostridia.Clostridiales.Lachnospiraceae..Ruminococcus..gnavus.group	UNC5B
84567	ENSG00000107731	rs10823707	0.05953324	0.008220732	0.529468931	0.535617671	-0.523600989	0.575015556	-0.067370979	0.054829313	0.273096836	0.211005746	0.106573382	0.088048829	0.171567831	0.018017146	0.99946547	0.972078348	Bacteria.Firmicutes.Erysipelotrichia.Erysipelotrichales.Erysipelotrichaceae..Clostridium..innocuum.group	UNC5B
84568	ENSG00000107731	rs10823707	0.056653141	0.030862585	0.477259489	0.567168536	-0.550456453	0.6034859	-0.104050387	0.073779487	0.283738823	0.273552594	0.145567738	0.12828633	0.120199535	0.028491416	0.999550585	0.96813544	Bacteria.Firmicutes.Clostridia.Clostridiales.Lachnospiraceae.Lachnospiraceae.ND3007.group	UNC5B
84569	ENSG00000107731	rs10823707	0.023317365	0.156250369	0.27793315	0.913759786	-0.572494807	0.399618448	-0.100382839	-0.010518707	0.246532446	0.278644623	0.091757903	0.09675645	0.136047073	0.170574196	0.999437234	0.999779617	Bacteria.Proteobacteria.Betaproteobacteria.Neisseriales.Neisseriaceae	UNC5B
84570	ENSG00000107731	rs10823707	0.026418612	0.00257802	0.615036067	0.378331052	-0.377766172	0.459456431	-0.038889882	0.062384659	0.166347034	0.146635888	0.076964953	0.070336842	0.0308504	0.001859242	0.94253553	0.990835033	Bacteria.Bacteroidetes.Bacteroidia.Bacteroidales.Porphyromonadaceae.Parabacteroides	UNC5B
84571	ENSG00000107731	rs10823707	0.035295856	0.001922449	0.439207773	0.891672524	-0.358906454	0.469396211	-0.062307624	0.009528384	0.167000923	0.145256601	0.080062065	0.069695407	0.037299533	0.001895666	0.996033175	0.968746827	Bacteria.Firmicutes.Clostridia.Clostridiales.Lachnospiraceae.Lachnospiraceae.NK4A136.group	UNC5B
84572	ENSG00000107731	rs10823707	0.050502862	0.004087556	0.497302815	0.911096352	-0.351671082	0.48863227	-0.052146676	0.007136007	0.176535343	0.164234442	0.076403861	0.06366613	0.074294501	0.003984157	0.929153921	0.936161876	Bacteria.Firmicutes.Clostridia.Clostridiales.Lachnospiraceae.Roseburia	UNC5B
84573	ENSG00000107731	rs10823707	0.030497159	0.02711665	0.490924798	0.780869598	-0.494754278	0.501379228	-0.069690025	0.02645053	0.223757684	0.221833685	0.100605594	0.094694777	0.135328499	0.041097809	0.999028109	0.997798285	Bacteria.Actinobacteria.Actinobacteria.Micrococcales.Micrococcaceae	UNC5B
84574	ENSG00000107731	rs10823707	0.785905014	0.145932476	0.095919783	0.352957467	-0.067355323	0.31171336	0.190931257	-0.099095323	0.246958449	0.211846697	0.113037308	0.105931289	0.523582137	0.094682764	0.998768023	0.968795904	Bacteria.Firmicutes.Clostridia.Clostridiales.Ruminococcaceae.Ruminococcaceae.NK4A214.group	UNC5B
84575	ENSG00000107731	rs10823707	0.150296476	0.015929215	0.143711717	0.251314543	-0.267166839	0.387353219	-0.137816405	0.089888058	0.183568312	0.156552165	0.093138246	0.077669402	0.100490958	0.007724217	0.873660271	0.939697157	Bacteria.Proteobacteria.Deltaproteobacteria	UNC5B
84576	ENSG00000107731	rs10823707	0.054380948	0.003516189	0.923487131	0.648653391	-0.400182606	0.515509864	-0.008270514	0.029137864	0.204314962	0.170280816	0.085784847	0.063658015	0.08296648	0.005184105	0.998115183	0.993943049	Bacteria.Firmicutes.Clostridia.Clostridiales.Clostridiaceae.1	UNC5B
84577	ENSG00000107731	rs10823707	0.164196778	0.026918712	0.142173527	0.160069864	-0.26081011	0.36621044	-0.14411659	0.13060962	0.185400722	0.161811345	0.097015781	0.091924029	0.15108564	0.015786935	0.458046989	0.910444892	Bacteria.Firmicutes.Bacilli.Lactobacillales	UNC5B
84578	ENSG00000107731	rs10823707	0.124114245	0.020922243	0.369898078	0.390957962	-0.299327674	0.399855662	0.070792139	-0.056550507	0.192174211	0.168994855	0.078411149	0.065485444	0.09096793	0.011486626	0.99894297	0.998882343	Bacteria.Verrucomicrobia.Verrucomicrobiae.Verrucomicrobiales.Verrucomicrobiaceae.Akkermansia	UNC5B
84579	ENSG00000107731	rs10823707	0.760755496	0.175516772	0.235800019	0.435958947	-0.090988655	0.317629449	0.15300301	-0.079629579	0.297589345	0.231948284	0.127880447	0.101593717	0.630701322	0.146095046	0.968970412	0.998920199	Bacteria.Firmicutes.Clostridia.Clostridiales.Lachnospiraceae..Eubacterium..ventriosum.group	UNC5B
84580	ENSG00000107771	rs1209475	0.340826209	0.339893231	0.040058645	0.051619547	-1.155873928	0.729788008	0.489197068	-0.29230281	1.204706398	0.75914115	0.233562934	0.147461544	0.829448808	0.576252668	0.847011378	0.669538782	Bacteria.Firmicutes.Clostridia.Clostridiales.Lachnospiraceae	CCSER2
84581	ENSG00000107771	rs1209475	0.283547475	0.244656599	0.075157094	0.065040748	-1.958399695	1.249318626	0.554426184	-0.339935427	1.811337405	1.064252712	0.306645397	0.181176111	0.987348183	0.642565201	0.996576058	0.659325213	Bacteria.Firmicutes.Clostridia.Clostridiales	CCSER2
84582	ENSG00000107771	rs1209475	0.029165643	0.058797041	0.415705934	0.236657285	1.014016247	-0.509923593	0.183283078	-0.15667371	0.454749978	0.265171676	0.223775347	0.131190779	0.065811784	0.0412983	0.713216707	0.982679299	Bacteria.Firmicutes.Bacilli	CCSER2
84583	ENSG00000107771	rs1209475	0.01154398	0.019147337	0.1661038	0.105195056	1.045938179	-0.56074701	-0.266968522	0.181541702	0.40254848	0.233488984	0.19064941	0.110512146	0.025600466	0.00815832	0.999417824	0.974548555	Bacteria.Firmicutes.Clostridia.Clostridiales.Christensenellaceae.Christensenellaceae.R.7.group	CCSER2
84584	ENSG00000107771	rs1209475	0.545637936	0.484887312	0.094413978	0.06843365	-0.754655628	0.475708269	0.389668559	-0.23264104	1.242337558	0.677241891	0.229626109	0.125585628	0.839058897	0.618240565	0.99911693	0.98634337	Bacteria.Bacteroidetes.Bacteroidia.Bacteroidales.Bacteroidaceae.Bacteroides	CCSER2
84585	ENSG00000107771	rs1209475	0.36376986	0.278727532	0.457915279	0.51495223	0.715764013	-0.454837005	-0.277080391	0.130713874	0.782661585	0.416451145	0.37108887	0.19966228	0.350185923	0.157029528	0.998330087	0.999834196	Bacteria.Actinobacteria.Coriobacteriia.Coriobacteriales.Coriobacteriaceae.Collinsella	CCSER2
84586	ENSG00000107771	rs1209475	0.09095932	0.207649256	0.183287023	0.063317897	0.804269917	-0.346822291	0.249441641	-0.198920558	0.468846499	0.272545204	0.185483423	0.105317493	0.140825766	0.124177802	0.797946944	0.670184304	Bacteria.Firmicutes.Negativicutes.Selenomonadales.Veillonellaceae	CCSER2
84587	ENSG00000107771	rs1209475	0.004520124	0.006960142	0.762508504	0.944337075	1.273739518	-0.694837426	0.070732562	-0.009146357	0.433241103	0.249406788	0.233101747	0.130501762	0.015891776	0.005057696	0.961083651	0.955871768	Bacteria.Firmicutes.Clostridia.Clostridiales.Lachnospiraceae..Eubacterium..eligens.group	CCSER2
84588	ENSG00000107771	rs1209475	0.010614099	0.010862355	0.614352966	0.474853996	1.159413591	-0.646910532	0.10128687	-0.083048829	0.440838039	0.246788975	0.200064261	0.115551977	0.020315166	0.007139272	0.901992531	0.868758853	Bacteria.Firmicutes.Clostridia.Clostridiales.Lachnospiraceaencultured	CCSER2
84589	ENSG00000107771	rs1209475	0.014873704	0.021194455	0.905973111	0.643023107	1.214813916	-0.641791109	-0.028375185	0.061815651	0.4857297	0.271844677	0.23930383	0.132760953	0.039711706	0.016626131	0.936904111	0.890818148	Bacteria.Firmicutes.Clostridia.Clostridiales.Ruminococcaceae.Ruminococcaceae.UCG.005	CCSER2
84590	ENSG00000107771	rs1209475	0.02725317	0.058571573	0.123537531	0.069681852	0.937885195	-0.473987716	0.260088886	-0.17853163	0.415347065	0.246258246	0.1667214	0.096820959	0.053534486	0.03635545	0.999507593	0.920538495	Bacteria.Firmicutes.Clostridia.Clostridiales.Lachnospiraceae.Lachnoclostridium	CCSER2
84591	ENSG00000107771	rs1209475	0.001681621	0.002871162	0.55642892	0.949048132	1.428773765	-0.754583543	-0.128198617	-0.007945417	0.436174205	0.243664456	0.21685746	0.123865227	0.007289033	0.0033552	0.696572787	0.955521635	Bacteria.Actinobacteria.Actinobacteria	CCSER2
84592	ENSG00000107771	rs1209475	0.001629652	0.001281021	0.422928643	0.297846843	1.436119338	-0.866935662	0.173998254	-0.129562175	0.437040367	0.257672353	0.215781068	0.123469602	0.011355649	0.002422881	0.915131675	0.906546295	Bacteria.Firmicutes.Clostridia.Clostridiales.Ruminococcaceae.Ruminococcaceae.UCG.003	CCSER2
84593	ENSG00000107771	rs1209475	0.016527768	0.02526924	0.916920881	0.792394686	1.188015395	-0.644272552	-0.027220207	0.03872707	0.482969074	0.281429296	0.259949842	0.146543087	0.059129253	0.027015866	0.99846362	0.994553009	Bacteria.Firmicutes.Clostridia.Clostridiales.Ruminococcaceae.Ruminiclostridium.9	CCSER2
84594	ENSG00000107771	rs1209475	0.027636743	0.021145648	0.78336895	0.864944916	1.153525878	-0.681314131	-0.118862612	0.039766841	0.512160506	0.288471969	0.430576979	0.232898919	0.06230449	0.021484584	0.930320498	0.994989321	Bacteria.Actinobacteria.Coriobacteriia.Coriobacteriales	CCSER2
84595	ENSG00000107771	rs1209475	0.001357477	0.00137653	0.310710181	0.408816232	1.442198328	-0.80404825	0.197572352	-0.089887626	0.431061909	0.240649605	0.193398969	0.108132372	0.005194354	0.001306975	0.702496117	0.906418779	Bacteria.Firmicutes.Clostridia.Clostridiales.Lachnospiraceae.Lachnospira	CCSER2
84596	ENSG00000107771	rs1209475	0.240837662	0.25327766	0.508617165	0.60030584	0.856968724	-0.525348543	0.178752877	-0.085764043	0.724067855	0.455838414	0.26896011	0.162894664	0.656351687	0.364622996	0.99967607	0.999141757	Bacteria.Firmicutes.Negativicutes.Selenomonadales	CCSER2
84597	ENSG00000107771	rs1209475	0.004066863	0.003552209	0.934819172	0.877154791	1.257500844	-0.749732643	0.013441396	0.01467991	0.422408169	0.247936131	0.163728617	0.09460061	0.015979374	0.005317961	0.949153628	0.962357826	Bacteria.Proteobacteria.Betaproteobacteria.Burkholderiales.Alcaligenaceae	CCSER2
84598	ENSG00000107771	rs1209475	0.002426843	0.002524848	0.687938318	0.676322756	1.249445441	-0.717104221	0.084032085	-0.04978011	0.396185897	0.228351768	0.208295741	0.118708017	0.007291481	0.001700415	0.734215314	0.892948421	Bacteria.Firmicutes.Clostridia.Clostridiales.Peptostreptococcaceae	CCSER2
84599	ENSG00000107771	rs1209475	0.001585011	0.001829414	0.476110169	0.132199515	1.22887467	-0.685519122	0.127112482	-0.154023881	0.372937527	0.211064115	0.177367021	0.101042462	0.004803942	0.001649375	0.628953386	0.794542328	Bacteria.Firmicutes.Negativicutes.Selenomonadales.Veillonellaceae.Veillonella	CCSER2
84600	ENSG00000107771	rs1209475	0.13124791	0.181937363	0.120815947	0.036563294	0.765256069	-0.371523334	-0.37045817	0.27596811	0.500764802	0.275400211	0.235714267	0.129320122	0.151474975	0.086503572	0.735175242	0.947317731	Bacteria.Firmicutes.Clostridia.Clostridiales.Ruminococcaceae..Eubacterium..coprostanoligenes.group	CCSER2
84601	ENSG00000107771	rs1209475	0.058538826	0.048420305	0.485881324	0.56220996	0.992899553	-0.583474869	0.145580995	-0.072602723	0.515787815	0.290151151	0.207730691	0.124638339	0.09070703	0.025596664	0.999513786	0.966818112	Bacteria.Firmicutes.Erysipelotrichia.Erysipelotrichales.Erysipelotrichaceae	CCSER2
84602	ENSG00000107771	rs1209475	0.007324003	0.015590846	0.677595773	0.864991344	1.448711084	-0.726555861	-0.109471437	-0.025984454	0.523487191	0.292651334	0.262144892	0.152233692	0.035006598	0.016625714	0.947972896	0.979665691	Bacteria.Actinobacteria	CCSER2
84603	ENSG00000107771	rs1209475	0.080752451	0.063151119	0.4975432	0.504478116	0.975075549	-0.568461125	-0.166533904	0.087813733	0.549790441	0.300773788	0.244137748	0.130844067	0.10182568	0.037353529	0.999305535	0.989974535	Bacteria.Proteobacteria.Gammaproteobacteria.Pseudomonadales.Pseudomonadaceae.Pseudomonas	CCSER2
84604	ENSG00000107771	rs1209475	0.002817398	0.002519648	0.798602756	0.723079898	1.256889062	-0.719859599	-0.055540978	0.044285339	0.405024821	0.229178431	0.216798	0.124445742	0.007088747	0.00197271	0.997048205	0.999513539	Bacteria.Firmicutes.Clostridia.Clostridiales.Lachnospiraceae.Dorea	CCSER2
84605	ENSG00000107771	rs1209475	0.337891192	0.352991421	0.309186946	0.235749717	0.6670317	-0.351753189	-0.282314081	0.17865014	0.690970603	0.376045135	0.275475171	0.149300202	0.377374415	0.202488625	0.999469974	0.986131077	Bacteria.Bacteroidetes.Bacteroidia.Bacteroidales.Porphyromonadaceae.Barnesiella	CCSER2
84606	ENSG00000107771	rs1209475	0.007679909	0.006794821	0.790441121	0.804686525	1.309125598	-0.741950781	0.086870404	-0.044265106	0.476029523	0.265487018	0.325579116	0.178285044	0.021478475	0.006225872	0.83938296	0.857680359	Bacteria.Firmicutes.Clostridia.Clostridiales.Ruminococcaceae.Butyricicoccus	CCSER2
84607	ENSG00000107771	rs1209475	0.002976592	0.002296725	0.949197733	0.802243707	1.230613915	-0.717319082	-0.011410891	-0.02455229	0.398962722	0.226127286	0.178414866	0.097640922	0.00793027	0.001616981	0.878379326	0.87724048	Bacteria.Fusobacteria.Fusobacteriia.Fusobacteriales	CCSER2
84608	ENSG00000107771	rs1209475	0.011035753	0.018500839	0.161633295	0.100449787	1.048784048	-0.561749565	-0.273920689	0.186592412	0.401013611	0.232582416	0.193519713	0.111999097	0.024682838	0.008046513	0.999989953	0.951984197	Bacteria.Firmicutes.Clostridia.Clostridiales.Christensenellaceae	CCSER2
84609	ENSG00000107771	rs1209475	0.088231301	0.098979175	0.210279806	0.348724315	0.879100282	-0.542754252	0.265389163	-0.125011065	0.508031208	0.324339181	0.209775275	0.132457868	0.236121033	0.11558473	0.995261573	0.969568167	Bacteria.Firmicutes.Clostridia.Clostridiales.Lachnospiraceae.Lachnospiraceae.UCG.008	CCSER2
84610	ENSG00000107771	rs1209475	0.014869345	0.006851442	0.944629976	0.598816147	1.285629853	-0.832645005	0.015852626	-0.069420842	0.51402125	0.298260465	0.227386432	0.131315245	0.062082806	0.01411235	0.988161388	0.950695192	Bacteria.Firmicutes.Bacilli.Lactobacillales.Carnobacteriaceae	CCSER2
84611	ENSG00000107771	rs1209475	0.002653208	0.002697961	0.781609441	0.585433174	1.229183642	-0.695880578	-0.052725493	0.057891286	0.393515475	0.223186445	0.189417588	0.105610698	0.006379823	0.001791991	0.996546716	0.996280437	Bacteria.Firmicutes.Clostridia.Clostridiales.Ruminococcaceae.Ruminococcaceae.UCG.002	CCSER2
84612	ENSG00000107771	rs1209475	0.522445613	0.441636977	0.196779057	0.174727633	0.463653064	-0.293947753	-0.357775616	0.195498652	0.721067054	0.379729361	0.274377586	0.142497966	0.305654819	0.167910542	0.998735039	0.999709092	Bacteria.Bacteroidetes.Bacteroidia.Bacteroidales.Prevotellaceae.Prevotella.9	CCSER2
84613	ENSG00000107771	rs1209475	0.059801385	0.050187968	0.488889311	0.573210428	0.991648555	-0.583984103	0.145493652	-0.071632461	0.517777233	0.292741384	0.209050677	0.126525107	0.100711331	0.031625365	0.993501001	0.943290919	Bacteria.Firmicutes.Erysipelotrichia.Erysipelotrichales	CCSER2
84614	ENSG00000107771	rs1209475	0.0459141	0.038179574	0.160209836	0.19896377	0.913232718	-0.535878593	0.296318659	-0.156695901	0.448855459	0.253329869	0.20862221	0.1207642	0.069237648	0.022732678	0.997851323	0.939737987	Bacteria.Firmicutes.Clostridia.Clostridiales.Lachnospiraceae.Fusicatenibacter	CCSER2
84615	ENSG00000107771	rs1209475	0.013820281	0.009574285	0.665341932	0.873059041	1.151466471	-0.698281905	-0.078957083	0.016492524	0.455224065	0.261661186	0.181718972	0.102823772	0.038694154	0.01023443	0.99830237	0.997282036	Bacteria.Firmicutes.Clostridia.Clostridiales.Clostridiaceae.1.Clostridium.sensu.stricto.1	CCSER2
84616	ENSG00000107771	rs1209475	0.019584457	0.007654149	0.906182557	0.664454146	1.245013612	-0.840366295	-0.024667556	-0.052545001	0.520362809	0.305440832	0.208501973	0.120590617	0.108368144	0.018369975	0.999028109	0.997798285	Bacteria.Actinobacteria.Actinobacteria.Micrococcales.Micrococcaceae	CCSER2
84617	ENSG00000107771	rs1209475	0.002219166	0.002083036	0.815249514	0.947515431	1.252230516	-0.717548355	-0.044807839	0.007224289	0.393326072	0.223895861	0.191000988	0.109329622	0.006274447	0.001734474	0.999334555	0.999343081	Bacteria.Firmicutes.Erysipelotrichia.Erysipelotrichales.Erysipelotrichaceae.Erysipelotrichaceae.UCG.003	CCSER2
84618	ENSG00000107771	rs1209475	0.006670577	0.006338237	0.467452865	0.811936969	1.097783841	-0.624243223	-0.13909884	0.024924015	0.391875431	0.221377819	0.190322774	0.104335912	0.01152763	0.003513388	0.838426279	0.983250604	Bacteria.Proteobacteria.Gammaproteobacteria.Pasteurellales.Pasteurellaceae.Haemophilus	CCSER2
84619	ENSG00000107771	rs1209475	0.003204078	0.00414535	0.732764422	0.867038947	1.211122565	-0.679967391	-0.070572653	0.019749392	0.395874233	0.228920887	0.205811952	0.117504064	0.00945299	0.002717565	0.901253593	0.998318077	Bacteria.Firmicutes.Clostridia.Clostridiales.Lachnospiraceae..Eubacterium..hallii.group	CCSER2
84620	ENSG00000107771	rs1209475	0.011546539	0.010320215	0.847944229	0.991922076	1.220571903	-0.736368339	0.037539553	0.001133689	0.469774668	0.278866487	0.195013989	0.111553136	0.049748413	0.013209856	0.971682351	0.9449899	Bacteria.Proteobacteria.Betaproteobacteria	CCSER2
84621	ENSG00000107771	rs1209475	0.005348122	0.003106058	0.66879507	0.926834218	1.184751916	-0.722956758	0.0700738	0.008800415	0.411286719	0.235491047	0.163066418	0.095469842	0.014633239	0.003023987	0.997528932	0.997707395	Bacteria.Bacteroidetes.Bacteroidia.Bacteroidales.Rikenellaceae.Alistipes	CCSER2
84622	ENSG00000107771	rs1209475	0.002917195	0.002786545	0.41919834	0.472212207	1.21576673	-0.695505868	-0.127528043	0.065950881	0.393273677	0.223852783	0.156880434	0.091213793	0.006758836	0.001969112	0.934169653	0.990835033	Bacteria.Bacteroidetes.Bacteroidia.Bacteroidales.Porphyromonadaceae.Parabacteroides	CCSER2
84623	ENSG00000107771	rs1209475	0.245791087	0.437030403	0.411245682	0.200354194	0.778455988	-0.296513872	-0.263089493	0.233866086	0.664752932	0.379189786	0.318144689	0.180803913	0.379570361	0.291353189	0.923478391	0.91571877	Bacteria.Firmicutes.Clostridia.Clostridiales.Ruminococcaceae.Anaerotruncus	CCSER2
84624	ENSG00000107771	rs1209475	0.014625589	0.012837175	0.593777983	0.662088346	1.484205143	-0.816043073	0.134876359	-0.058008895	0.591897013	0.319038751	0.251646985	0.132135764	0.036177322	0.014175321	0.893396202	0.84258984	Bacteria.Firmicutes.Clostridia.Clostridiales.Lachnospiraceae.Tyzzerella	CCSER2
84625	ENSG00000107771	rs1209475	0.049020944	0.187628099	0.797131986	0.409849106	0.992231768	-0.400667036	-0.082276529	0.148263445	0.494774136	0.300929858	0.318776309	0.178752683	0.130408502	0.122730875	0.954306027	0.978883571	Bacteria.Firmicutes.Clostridia.Clostridiales.Family.XIII.Family.XIII.AD3011.group	CCSER2
84626	ENSG00000107771	rs1209475	0.013629697	0.029255118	0.658231705	0.964896863	1.384960849	-0.69268494	0.103663389	-0.005721273	0.546377972	0.310822954	0.233283808	0.129508544	0.056793424	0.038824888	0.874900077	0.936802551	Bacteria.Firmicutes.Clostridia.Clostridiales.Ruminococcaceae.Ruminococcaceae.UCG.014	CCSER2
84627	ENSG00000107771	rs1209475	0.005323679	0.010378096	0.393437215	0.180035953	1.122185486	-0.593633571	0.179392449	-0.167514929	0.389346676	0.224991048	0.20883317	0.123626846	0.013849402	0.006502782	0.631217885	0.921307549	Bacteria.Firmicutes.Bacilli.Lactobacillales.Streptococcaceae.Streptococcus	CCSER2
84628	ENSG00000107771	rs1209475	0.012448202	0.005037017	0.895432213	0.522633814	1.312795245	-0.859820144	0.029758807	-0.083331529	0.510897199	0.296299865	0.225545992	0.129654926	0.054554438	0.011929993	0.963485106	0.971945944	Bacteria.Firmicutes.Bacilli.Lactobacillales.Carnobacteriaceae.Granulicatella	CCSER2
84629	ENSG00000107771	rs1209475	0.006444076	0.006980834	0.221399516	0.042278583	1.136966919	-0.623670351	-0.206179846	0.190728101	0.404062557	0.22394852	0.167016877	0.092097272	0.013427426	0.004657141	0.596959074	0.836795608	Bacteria.Firmicutes.Negativicutes.Selenomonadales.Acidaminococcaceae	CCSER2
84630	ENSG00000107771	rs1209475	0.00211312	0.001651997	0.688835027	0.960349217	1.239176857	-0.723633913	-0.084620813	-0.005925655	0.387236612	0.22051669	0.210393838	0.118739898	0.006052604	0.001342727	0.800962109	0.986027059	Bacteria.Actinobacteria.Actinobacteria.Bifidobacteriales.Bifidobacteriaceae	CCSER2
84631	ENSG00000107771	rs1209475	0.971734424	0.964092412	0.147160388	0.216465634	-0.033859485	-0.026751985	0.286505576	-0.152712373	0.951972995	0.591990609	0.195317609	0.122372436	0.93384103	0.789123968	0.956359196	0.927578016	Bacteria.Firmicutes.Clostridia.Clostridiales.Ruminococcaceae	CCSER2
84632	ENSG00000107771	rs1209475	0.020956455	0.015388498	0.627479806	0.7219135	1.111507372	-0.655557973	-0.13264519	0.0528023	0.469897719	0.26351293	0.272061294	0.147729404	0.041142374	0.011558689	0.998173674	0.994266973	Bacteria.Firmicutes.Bacilli.Bacillales	CCSER2
84633	ENSG00000107771	rs1209475	0.002560136	0.002292566	0.786556219	0.671177653	1.252100727	-0.71791593	-0.051570654	0.045614589	0.399309411	0.226272097	0.189675515	0.106966947	0.006178194	0.001746059	0.972085394	0.961745829	Bacteria.Proteobacteria.Deltaproteobacteria.Desulfovibrionales.Desulfovibrionaceae	CCSER2
84634	ENSG00000107771	rs1209475	0.372111241	0.312800211	0.398899052	0.509654089	0.682203144	-0.449291138	0.141727809	-0.065276181	0.759150605	0.4417193	0.166916767	0.098459175	0.651652846	0.359533777	0.999785669	0.999420701	Bacteria.Firmicutes.Clostridia.Clostridiales.Ruminococcaceae.Faecalibacterium	CCSER2
84635	ENSG00000107771	rs1209475	0.007078928	0.012847397	0.301531381	0.135690685	1.100234665	-0.582524715	0.216357337	-0.18604192	0.395794468	0.227769981	0.207774255	0.123166308	0.016721279	0.007213873	0.611274228	0.955303348	Bacteria.Firmicutes.Bacilli.Lactobacillales.Streptococcaceae	CCSER2
84636	ENSG00000107771	rs1209475	0.002093149	0.002047285	0.43265764	0.484481714	1.257824976	-0.715716591	-0.145467702	0.07352821	0.392675565	0.222923273	0.184257207	0.104580883	0.005461762	0.001467795	0.998880039	0.96820766	Bacteria.Proteobacteria.Deltaproteobacteria.Desulfovibrionales.Desulfovibrionaceae.Bilophila	CCSER2
84637	ENSG00000107771	rs1209475	0.02564971	0.031837253	0.542425619	0.443849055	1.075535566	-0.588738159	0.119613287	-0.086002916	0.471077814	0.268463547	0.195342286	0.111643311	0.059551966	0.021644526	0.99786128	0.999462671	Bacteria.Firmicutes.Clostridia.Clostridiales.Lachnospiraceae.Anaerostipes	CCSER2
84638	ENSG00000107771	rs1209475	0.001779553	0.002013383	0.189545006	0.081392366	1.235595847	-0.692983306	0.2070554	-0.15415662	0.37936086	0.215469755	0.156198424	0.087107766	0.004423738	0.001553125	0.937508231	0.855137811	Bacteria.Firmicutes.Negativicutes.Selenomonadales.Veillonellaceae.Dialister	CCSER2
84639	ENSG00000107771	rs1209475	0.704438952	0.42077039	0.126664013	0.344621172	0.274729295	-0.34392282	0.29391219	-0.10880973	0.721105094	0.424521956	0.189998062	0.114308027	0.743948393	0.416555906	0.739600273	0.890273479	Bacteria.Firmicutes.Clostridia.Clostridiales.Lachnospiraceae..Eubacterium..rectale.group	CCSER2
84640	ENSG00000107771	rs1209475	0.006272927	0.006519032	0.360117786	0.212800545	1.140158424	-0.639055406	-0.166267018	0.123125223	0.403804689	0.227448979	0.18042029	0.097868641	0.01193932	0.004972183	0.99994518	0.999865593	Bacteria.Bacteroidetes.Bacteroidia.Bacteroidales.Prevotellaceae	CCSER2
84641	ENSG00000107771	rs1209475	0.03666836	0.068301282	0.178141611	0.298104608	3.179705035	-1.506343831	-0.498941529	0.207771077	1.490888878	0.81276373	0.366598155	0.198107323	0.410115553	0.385560938	0.851172043	0.99665811	Bacteria.Proteobacteria	CCSER2
84642	ENSG00000107771	rs1209475	0.014010315	0.034112353	0.916441426	0.782872374	1.231383204	-0.623773487	0.022507788	0.034703973	0.487835396	0.288290554	0.213708829	0.125419271	0.060622286	0.040689492	0.944736363	0.937237055	Bacteria.Firmicutes.Clostridia.Clostridiales.Lachnospiraceae..Eubacterium..xylanophilum.group	CCSER2
84643	ENSG00000107771	rs1209475	0.001971384	0.001963913	0.54082564	0.493575774	1.312090943	-0.759589754	0.122395018	-0.078544341	0.407082664	0.235574308	0.199093332	0.114086934	0.00696609	0.002089188	0.823714091	0.986277704	Bacteria.Firmicutes.Clostridia.Clostridiales.Peptostreptococcaceae.Intestinibacter	CCSER2
84644	ENSG00000107771	rs1209475	0.001700585	0.002193884	0.627282279	0.998930695	1.321405282	-0.728756241	0.096720075	0.000161171	0.403851782	0.228627455	0.198263261	0.119806089	0.005757247	0.001499324	0.83690439	0.999289576	Bacteria.Firmicutes.Clostridia.Clostridiales.Ruminococcaceaencultured	CCSER2
84645	ENSG00000107771	rs1209475	0.002172469	0.003139639	0.224087937	0.361906214	1.722198847	-0.915964217	-0.207656926	0.086317955	0.539737988	0.298717894	0.169204964	0.094017375	0.015758883	0.00544722	0.933185769	0.965530807	Bacteria.Proteobacteria.Gammaproteobacteria.Enterobacteriales.Enterobacteriaceae	CCSER2
84646	ENSG00000107771	rs1209475	0.282276468	0.181094648	0.412579209	0.515102781	0.76474762	-0.515656692	-0.301804133	0.125188414	0.705438807	0.381495313	0.366008674	0.191291012	0.265538056	0.137894023	0.998201428	0.99782309	Bacteria.Firmicutes.Bacilli.Bacillales.Staphylococcaceae.Staphylococcus	CCSER2
84647	ENSG00000107771	rs1209475	0.006376826	0.003627564	0.977220521	0.676668861	1.293671252	-0.824700789	-0.004574161	-0.039001803	0.459135869	0.273383442	0.15958879	0.093111237	0.033851735	0.008418	0.999614985	0.99936283	Bacteria.Firmicutes.Clostridia.Clostridiales.Lachnospiraceae.Tyzzerella.4	CCSER2
84648	ENSG00000107771	rs1209475	0.048790524	0.061540657	0.613471359	0.434414252	1.071114477	-0.56463781	-0.111665935	0.096593859	0.533548226	0.296870056	0.220016225	0.122821452	0.101794131	0.04321538	0.978005773	0.965030213	Bacteria.Firmicutes.Clostridia.Clostridiales.Ruminococcaceae.Ruminococcus.1	CCSER2
84649	ENSG00000107771	rs1209475	0.077620259	0.098864089	0.175273989	0.184749496	0.856212833	-0.476890323	-0.257715312	0.148053549	0.477638448	0.284880994	0.188088803	0.11046449	0.162646497	0.076861416	0.999814869	0.907533519	Bacteria.Actinobacteria.Actinobacteria.Corynebacteriales.Corynebacteriaceae	CCSER2
84650	ENSG00000107771	rs1209475	0.244839441	0.228651049	0.881685527	0.819985414	1.120417601	-0.613550284	-0.063445742	0.05135285	0.95482001	0.504931555	0.424641085	0.224766077	0.390180182	0.172664622	0.998929462	0.998920199	Bacteria.Firmicutes.Clostridia.Clostridiales.Lachnospiraceae..Eubacterium..ventriosum.group	CCSER2
84651	ENSG00000107771	rs1209475	0.00211445	0.001653088	0.688291403	0.961272204	1.239156297	-0.723628087	-0.08479054	-0.005788499	0.387255591	0.220529487	0.210427373	0.118758226	0.006062596	0.00134283	0.801829686	0.985083484	Bacteria.Actinobacteria.Actinobacteria.Bifidobacteriales.Bifidobacteriaceae.Bifidobacterium	CCSER2
84652	ENSG00000107771	rs1209475	0.00269956	0.002546722	0.910111648	0.866866289	1.240175547	-0.707214545	-0.024351218	0.020175584	0.397781185	0.225411429	0.21486686	0.119882626	0.006258344	0.002066789	0.99795231	0.955960693	Bacteria.Firmicutes.Clostridia.Clostridiales.Lachnospiraceae.Coprococcus.1	CCSER2
84653	ENSG00000107771	rs1209475	0.066543868	0.052321334	0.969535854	0.94187739	1.252541039	-0.721895218	0.011680668	-0.01232121	0.671390879	0.365305898	0.304695318	0.168348735	0.158321699	0.051068131	0.999274386	0.999563655	Bacteria.Firmicutes.Clostridia.Clostridiales.Ruminococcaceae.Ruminococcaceae.UCG.013	CCSER2
84654	ENSG00000107771	rs1209475	0.005370647	0.003117509	0.667890979	0.927487712	1.184321654	-0.722754359	0.070222996	0.008716298	0.411350773	0.235521667	0.162939887	0.09541193	0.014668079	0.003001118	0.997466038	0.996556542	Bacteria.Bacteroidetes.Bacteroidia.Bacteroidales.Rikenellaceae	CCSER2
84655	ENSG00000107771	rs1209475	0.009015412	0.004601241	0.837268981	0.832021655	1.213686057	-0.756392451	-0.037149084	-0.02137379	0.451013278	0.257822164	0.180159919	0.10036957	0.030603221	0.006498142	0.963011194	0.997412515	Bacteria.Proteobacteria.Gammaproteobacteria.Enterobacteriales.Enterobacteriaceae.Citrobacter	CCSER2
84656	ENSG00000107771	rs1209475	0.041579833	0.028523343	0.443909714	0.555201817	1.001746119	-0.597010925	0.145142031	-0.062486573	0.482016928	0.266626169	0.188439001	0.105372063	0.065967654	0.017203039	0.919919759	0.917538928	Bacteria.Firmicutes.Clostridia.Clostridiales.Lachnospiraceae.Roseburia	CCSER2
84657	ENSG00000107771	rs1209475	0.002563368	0.002260955	0.824444727	0.531073591	1.228259954	-0.705566887	-0.053825634	0.090222958	0.391759514	0.22205435	0.241678851	0.143282347	0.005198393	0.001545029	0.97271194	0.956901174	Bacteria.Firmicutes.Clostridia.Clostridiales.Ruminococcaceae.Ruminiclostridium.5	CCSER2
84658	ENSG00000107771	rs1209475	0.006701625	0.006589627	0.463221617	0.796253031	1.09812301	-0.622348006	-0.140809138	0.027216783	0.392231758	0.221809745	0.190837331	0.104984748	0.011928991	0.003533353	0.819342271	0.932526256	Bacteria.Proteobacteria.Gammaproteobacteria.Pasteurellales.Pasteurellaceae	CCSER2
84659	ENSG00000107771	rs1209475	0.003535991	0.00292353	0.932228555	0.898778086	1.301478362	-0.740724147	0.014443594	0.012001978	0.430173501	0.239665158	0.16919534	0.093988905	0.008431646	0.002507985	0.999801261	0.998441752	Bacteria.Proteobacteria.Betaproteobacteria.Burkholderiales.Alcaligenaceae.Parasutterella	CCSER2
84660	ENSG00000107771	rs1209475	0.025738771	0.04804897	0.728179346	0.997319992	1.380462132	-0.688768678	0.081699699	-0.000436191	0.605012101	0.341927521	0.234077757	0.129370428	0.119048605	0.069443995	0.984987993	0.984626224	Bacteria.Proteobacteria.Deltaproteobacteria.Desulfovibrionales.Desulfovibrionaceae.Desulfovibrio	CCSER2
84661	ENSG00000107771	rs1209475	0.02624916	0.087633128	0.894503986	0.727037224	1.212390563	-0.561993874	0.028233666	0.044094466	0.53324461	0.324150734	0.212092764	0.125784055	0.105222715	0.09547497	0.841408163	0.896476225	Bacteria.Firmicutes.Erysipelotrichia.Erysipelotrichales.Erysipelotrichaceae.Faecalitalea	CCSER2
84662	ENSG00000107771	rs1209475	0.182530932	0.168483383	0.431430282	0.415631023	0.851875013	-0.486226411	-0.208025424	0.121623566	0.63234151	0.349207255	0.262791388	0.14846958	0.265315179	0.103900918	0.998768023	0.977876711	Bacteria.Firmicutes.Clostridia.Clostridiales.Ruminococcaceae.Ruminococcaceae.NK4A214.group	CCSER2
84663	ENSG00000107771	rs1209475	0.002115583	0.002709521	0.284819898	0.395887026	1.568938026	-0.85680691	-0.174239091	0.077970952	0.490344878	0.274927306	0.161585061	0.091241226	0.01212352	0.004328457	0.998302481	0.99762474	Bacteria.Proteobacteria.Gammaproteobacteria.Enterobacteriales.Enterobacteriaceae.Escherichia.Shigella	CCSER2
84664	ENSG00000107771	rs1209475	0.378979778	0.249017932	0.388143213	0.514324232	0.664405162	-0.468164495	-0.243252407	0.097495998	0.75012302	0.402549594	0.280009363	0.1486998	0.371282062	0.176028172	0.999586829	0.996426659	Bacteria.Firmicutes.Negativicutes.Selenomonadales.Veillonellaceae.Megasphaera	CCSER2
84665	ENSG00000107771	rs1209475	0.003844314	0.003768184	0.485200286	0.534339701	1.193516939	-0.683399408	-0.107241258	0.053834484	0.398297279	0.227535561	0.152783869	0.086180341	0.010955445	0.00283086	0.712418695	0.846343413	Bacteria.Proteobacteria.Betaproteobacteria.Burkholderiales.Alcaligenaceae.Sutterella	CCSER2
84666	ENSG00000107771	rs1209475	0.796361509	0.7046283	0.191204486	0.195308693	0.22310149	-0.175357222	-0.434758586	0.227727338	0.861050281	0.460584815	0.329219384	0.174063184	0.642180331	0.419259942	0.999437234	0.98110946	Bacteria.Proteobacteria.Betaproteobacteria.Neisseriales.Neisseriaceae	CCSER2
84667	ENSG00000107771	rs1209475	0.290549665	0.642383577	0.236349891	0.071565519	0.630690159	-0.161819027	-0.255794854	0.22594835	0.591941079	0.346868237	0.214047974	0.123379585	0.324057611	0.405357625	0.534535548	0.614526567	Bacteria.Firmicutes.Erysipelotrichia.Erysipelotrichales.Erysipelotrichaceae.Holdemanella	CCSER2
84668	ENSG00000107771	rs1209475	0.038655321	0.048131216	0.076471781	0.011978166	0.911387124	-0.478283041	-0.313276103	0.246382855	0.431941185	0.237525473	0.174067045	0.095339683	0.052023123	0.021996902	0.492141949	0.66709176	Bacteria.Firmicutes.Negativicutes.Selenomonadales.Acidaminococcaceae.Phascolarctobacterium	CCSER2
84669	ENSG00000107771	rs1209475	0.003537666	0.009163293	0.180866818	0.383244317	1.947291365	-0.965396291	-0.255051407	0.092097915	0.643666775	0.359554305	0.188593337	0.104920737	0.035179593	0.021592389	0.743881041	0.995251343	Bacteria.Proteobacteria.Gammaproteobacteria	CCSER2
84670	ENSG00000107771	rs1209475	0.070511982	0.119684199	0.77539422	0.497220233	1.102549319	-0.529154189	-0.075019459	0.09873723	0.599751284	0.335643883	0.261849925	0.144639177	0.156272647	0.114656099	0.966546108	0.936963185	Bacteria.Firmicutes.Clostridia.Clostridiales.Ruminococcaceae.Ruminiclostridium.6	CCSER2
84671	ENSG00000107771	rs1209475	0.016547004	0.022702979	0.877370207	0.68160559	1.190767921	-0.637765463	-0.037699563	0.055742339	0.48417799	0.273361118	0.243374631	0.13526592	0.047236991	0.017626674	0.835652669	0.996716587	Bacteria.Bacteroidetes.Bacteroidia.Bacteroidales.Porphyromonadaceae.Odoribacter	CCSER2
84672	ENSG00000107771	rs1209475	0.046086638	0.035067064	0.680865875	0.842989431	1.105364972	-0.683504468	-0.099302094	0.027118955	0.543733251	0.317626688	0.240377484	0.136377236	0.151691596	0.045744061	0.99946547	0.972078348	Bacteria.Firmicutes.Erysipelotrichia.Erysipelotrichales.Erysipelotrichaceae..Clostridium..innocuum.group	CCSER2
84673	ENSG00000107771	rs1209475	0.133530309	0.125397672	0.228234061	0.232665915	0.804036368	-0.462486845	0.276619669	-0.157790766	0.529307983	0.297956434	0.227442635	0.130991944	0.186627266	0.087290188	0.998793879	0.998019463	Bacteria.Firmicutes.Clostridia.Clostridiales.Lachnospiraceae.Blautia	CCSER2
84674	ENSG00000107771	rs1209475	0.279879855	0.224160759	0.08954691	0.072338529	-2.239430021	1.517728077	0.585765079	-0.374917641	2.055398176	1.236886027	0.339941829	0.205295634	0.999415694	0.756899163	0.990344402	0.853710528	Bacteria.Firmicutes	CCSER2
84675	ENSG00000107771	rs1209475	0.015622849	0.013705619	0.785447611	0.748207731	1.169212304	-0.663411595	-0.065621125	0.041738884	0.471102009	0.261942327	0.240073962	0.129483804	0.031543753	0.009382219	0.999550314	0.996901429	Bacteria.Proteobacteria.Gammaproteobacteria.Pseudomonadales	CCSER2
84676	ENSG00000107771	rs1209475	0.010477466	0.022933262	0.407512154	0.199952692	1.084467563	-0.558346077	0.17047687	-0.162103264	0.411578981	0.239741612	0.204506342	0.125210258	0.027300394	0.013990193	0.577703438	0.910444892	Bacteria.Firmicutes.Bacilli.Lactobacillales	CCSER2
84677	ENSG00000107771	rs1209475	0.601104938	0.579788094	0.162859221	0.139989808	-0.780816957	0.447581153	0.374700834	-0.215002625	1.486297928	0.804357368	0.265504475	0.143928602	0.905470433	0.672987776	0.998912436	0.981117471	Bacteria.Bacteroidetes.Bacteroidia.Bacteroidales	CCSER2
84678	ENSG00000107771	rs1209475	0.007312508	0.006443565	0.444259273	0.423769603	1.143055448	-0.654132668	0.143874867	-0.084288953	0.412954057	0.232467478	0.186937843	0.104720257	0.013260936	0.004835894	0.996033175	0.951503036	Bacteria.Firmicutes.Clostridia.Clostridiales.Lachnospiraceae.Lachnospiraceae.NK4A136.group	CCSER2
84679	ENSG00000107771	rs1209475	0.784967854	0.845969847	0.039557452	0.025719151	0.172931149	-0.068593006	-0.503176316	0.300057153	0.63121838	0.351707774	0.23961093	0.131487284	0.551324623	0.375621951	0.996423631	0.938343963	Bacteria.Bacteroidetes.Bacteroidia.Bacteroidales.Prevotellaceae.Prevotella.7	CCSER2
84680	ENSG00000107771	rs1209475	0.032187491	0.042978415	0.795220449	0.739243728	1.140402809	-0.630992009	-0.056522373	0.041869745	0.521121074	0.305752007	0.216901989	0.125261263	0.117437425	0.051347675	0.997152221	0.990360691	Bacteria.Firmicutes.Clostridia.Clostridiales.Family.XI	CCSER2
84681	ENSG00000107771	rs1209475	0.005274334	0.005915761	0.936925573	0.851077204	1.270591084	-0.700709116	0.014014491	0.018284425	0.44033113	0.246330111	0.176423176	0.097008884	0.012318761	0.004595944	0.99894297	0.998882343	Bacteria.Verrucomicrobia.Verrucomicrobiae.Verrucomicrobiales.Verrucomicrobiaceae.Akkermansia	CCSER2
84682	ENSG00000107771	rs1209475	0.005652516	0.025584028	0.517677757	0.94616363	1.249502083	-0.607514159	0.18122328	-0.011075336	0.436755119	0.265964385	0.278624324	0.163394988	0.025222037	0.024470258	0.844282294	0.994506574	Bacteria.Firmicutes.Clostridia.Clostridiales.Family.XIII	CCSER2
84683	ENSG00000107771	rs1209475	0.002970429	0.002288938	0.948503254	0.803470732	1.231031651	-0.717736847	-0.011567428	-0.02439574	0.399006756	0.226177814	0.178419909	0.097637153	0.007887109	0.00166722	0.864456551	0.8806471	Bacteria.Fusobacteria.Fusobacteriia.Fusobacteriales.Fusobacteriaceae.Fusobacterium	CCSER2
84684	ENSG00000107771	rs1209475	0.012826452	0.009204677	0.907879943	0.8735622	1.222008116	-0.746200816	-0.020785805	-0.016661568	0.477694341	0.278090082	0.178944046	0.104294682	0.047429178	0.013067288	0.944969886	0.93340069	Bacteria.Firmicutes.Clostridia.Clostridiales.Lachnospiraceae.Lachnospiraceae.UCG.010	CCSER2
84685	ENSG00000107771	rs1209475	0.0013381	0.001234672	0.301552322	0.266061273	1.391170536	-0.80513003	-0.180564726	0.111547814	0.415230685	0.238457494	0.17340914	0.099446739	0.005279323	0.001865468	0.853776075	0.994448463	Bacteria.Bacteroidetes.Bacteroidia.Bacteroidales.Porphyromonadaceae	CCSER2
84686	ENSG00000107771	rs1209475	0.009155058	0.00722801	0.839799316	0.987967372	1.205222076	-0.714679188	-0.036707665	0.001541217	0.448819709	0.257799313	0.180871429	0.10180794	0.02752104	0.008643541	0.998115183	0.998796681	Bacteria.Firmicutes.Clostridia.Clostridiales.Clostridiaceae.1	CCSER2
84687	ENSG00000107771	rs1209475	0.601114977	0.579805956	0.162864303	0.139997333	-0.780795773	0.447559967	0.374696188	-0.214997979	1.486298696	0.804357291	0.26550444	0.14392827	0.907142031	0.673528784	0.998947111	0.981145089	Bacteria.Bacteroidetes	CCSER2
84688	ENSG00000107771	rs1209475	0.020092527	0.013444334	0.908135321	0.957111062	1.218980508	-0.733900981	-0.047937607	-0.011962387	0.511674433	0.28892876	0.413845174	0.221591728	0.053033158	0.016173594	0.961188154	0.991286118	Bacteria.Actinobacteria.Coriobacteriia.Coriobacteriales.Coriobacteriaceae	CCSER2
84689	ENSG00000107771	rs1209475	0.212680682	0.192242864	0.419540052	0.487755338	0.822331679	-0.502976429	-0.199983775	0.097967883	0.653474124	0.381780041	0.246194619	0.140395987	0.429382765	0.209542141	0.998986731	0.998377846	Bacteria.Firmicutes.Clostridia.Clostridiales.Family.XI.Anaerococcus	CCSER2
84690	ENSG00000107771	rs1209475	0.002421587	0.00211478	0.754604257	0.619153186	1.258512311	-0.724328929	-0.05953083	0.053575459	0.398968638	0.226367717	0.189662817	0.10727807	0.006768954	0.00167421	0.927258204	0.953661219	Bacteria.Proteobacteria.Deltaproteobacteria	CCSER2
84691	ENSG00000107771	rs1209475	0.005158199	0.005846654	0.957185152	0.832057321	1.262423958	-0.696638938	0.009454447	0.020558354	0.436306093	0.244537465	0.175437914	0.096561168	0.011939864	0.00463519	0.998409995	0.996467843	Bacteria.Verrucomicrobia	CCSER2
84692	ENSG00000107771	rs1209475	0.009049968	0.002595055	0.846189624	0.557361848	1.24692974	-0.858849504	-0.035448254	-0.063794494	0.463611388	0.274297278	0.182022519	0.108169328	0.042677303	0.005258522	0.998368957	0.997803387	Bacteria.Actinobacteria.Actinobacteria.Micrococcales	CCSER2
84693	ENSG00000107771	rs1209475	0.000694054	0.000739261	0.050744369	0.102722834	1.366678517	-0.769888243	0.455582198	-0.212937406	0.383930887	0.217489608	0.228944085	0.128682254	0.002734692	0.000616995	0.954222673	0.855243384	Bacteria.Firmicutes.Clostridia.Clostridiales.Ruminococcaceae.Flavonifractor	CCSER2
84694	ENSG00000107771	rs1209475	0.070130867	0.043299493	0.27610927	0.450490718	0.906568409	-0.577800012	0.215369713	-0.084373446	0.492458159	0.280421919	0.196112313	0.111148164	0.112299321	0.031419343	0.958515361	0.969189617	Bacteria.Firmicutes.Clostridia.Clostridiales.Ruminococcaceae.Subdoligranulum	CCSER2
84695	ENSG00000107771	rs1209475	0.528577859	0.44941042	0.229178582	0.25784948	0.469554627	-0.309735958	-0.340058092	0.175786403	0.741173452	0.407050459	0.280177388	0.154016494	0.555186135	0.280088076	0.996483139	0.865911567	Bacteria.Bacteroidetes.Bacteroidia.Bacteroidales.Porphyromonadaceae.Butyricimonas	CCSER2
84696	ENSG00000107771	rs1209475	0.233503263	0.333158097	0.59090919	0.442970895	0.893836251	-0.419583649	0.132825326	-0.110428083	0.743374421	0.430376021	0.245902888	0.143073352	0.522363514	0.328578595	0.996108676	0.996850396	Bacteria.Firmicutes.Clostridia.Clostridiales.Lachnospiraceae..Ruminococcus..gnavus.group	CCSER2
84697	ENSG00000107771	rs1209475	0.058370953	0.052022074	0.666066374	0.605120337	1.07768436	-0.605863495	-0.1047866	0.069023206	0.559448423	0.306188357	0.241723182	0.132853733	0.091132854	0.031054091	0.896391265	0.932490779	Bacteria.Firmicutes.Clostridia.Clostridiales.Ruminococcaceae.Ruminococcus.2	CCSER2
84698	ENSG00000107771	rs1209475	0.006697114	0.008283	0.354040387	0.410844822	1.14880905	-0.660313926	-0.185122299	0.093200721	0.410300284	0.242553825	0.198341362	0.112607264	0.019100966	0.007655118	0.998970432	0.998994847	Bacteria.Firmicutes.Erysipelotrichia.Erysipelotrichales.Erysipelotrichaceae.Erysipelatoclostridium	CCSER2
84699	ENSG00000107771	rs1209475	0.006253808	0.006497819	0.954911267	0.897110676	1.257817225	-0.75068212	0.010062548	0.013508113	0.44530209	0.267066672	0.177295765	0.10405974	0.027315481	0.009672472	0.990377206	0.952364715	Bacteria.Proteobacteria.Betaproteobacteria.Burkholderiales	CCSER2
84700	ENSG00000107771	rs1209475	0.019622869	0.028550308	0.766029855	0.982002623	1.366138421	-0.714558736	0.087555522	-0.003675124	0.571174827	0.31917941	0.293021775	0.162300604	0.068534901	0.027039382	0.999550585	0.98181652	Bacteria.Firmicutes.Clostridia.Clostridiales.Lachnospiraceae.Lachnospiraceae.ND3007.group	CCSER2
84701	ENSG00000107779	rs6586042	0.162288909	0.045938065	0.344732907	0.736389726	0.250469554	-0.30009486	-0.076996688	0.023136006	0.17723274	0.147513914	0.080906293	0.068437241	0.127013313	0.018326791	0.714237268	0.922340619	Bacteria.Firmicutes.Clostridia.Clostridiales.Lachnospiraceae.Lachnospira	BMPR1A
84702	ENSG00000107779	rs6586042	0.185359615	0.163891834	0.808623166	0.38962921	0.270636964	-0.237137552	-0.023243389	0.066183951	0.202209777	0.168449052	0.095582525	0.076425182	0.174477578	0.069554109	0.926750809	0.86922249	Bacteria.Firmicutes.Clostridia.Clostridiales.Ruminococcaceae.Ruminococcaceae.UCG.005	BMPR1A
84703	ENSG00000107779	rs6586042	0.023927395	0.007649867	0.105999236	0.057887626	0.496841022	-0.444508343	0.220971277	-0.183922968	0.214929037	0.16154967	0.134831535	0.095289616	0.044283443	0.006705428	0.699439699	0.658420497	Bacteria.Firmicutes.Clostridia.Clostridiales.Ruminococcaceae.Butyricicoccus	BMPR1A
84704	ENSG00000107779	rs6586042	0.028536604	0.058864462	0.063124016	0.849819076	0.402010797	-0.310378377	-0.19013961	0.018703551	0.179554299	0.161447905	0.100592594	0.098391155	0.040603359	0.022315921	0.426115749	0.955303348	Bacteria.Firmicutes.Bacilli.Lactobacillales.Streptococcaceae	BMPR1A
84705	ENSG00000107779	rs6586042	0.170798917	0.152699734	0.906322883	0.926999803	0.307606098	-0.296108591	0.011747515	0.008620724	0.222141786	0.204671517	0.099445054	0.093733244	0.218881541	0.089929677	0.99846362	0.998450173	Bacteria.Firmicutes.Clostridia.Clostridiales.Ruminococcaceae.Ruminiclostridium.9	BMPR1A
84706	ENSG00000107779	rs6586042	0.085552593	0.03080606	0.606581663	0.226675655	0.304209558	-0.323104891	-0.042892879	0.087434157	0.174282679	0.146408186	0.082895012	0.071646953	0.069364184	0.014323958	0.679501241	0.832236893	Bacteria.Firmicutes.Negativicutes.Selenomonadales.Veillonellaceae.Veillonella	BMPR1A
84707	ENSG00000107779	rs6586042	0.276550452	0.224425139	0.628991664	0.406791296	0.233640281	-0.22282717	0.032377581	-0.051681992	0.212946507	0.1816998	0.066701247	0.06190271	0.239712399	0.101370888	0.998302481	0.99762474	Bacteria.Proteobacteria.Gammaproteobacteria.Enterobacteriales.Enterobacteriaceae.Escherichia.Shigella	BMPR1A
84708	ENSG00000107779	rs6586042	0.083705329	0.028421305	0.660140232	0.449459888	0.314139286	-0.3613769	-0.031868493	0.051215826	0.178881593	0.161283961	0.072147384	0.067314464	0.087489111	0.015291051	0.997528932	0.993985312	Bacteria.Bacteroidetes.Bacteroidia.Bacteroidales.Rikenellaceae.Alistipes	BMPR1A
84709	ENSG00000107779	rs6586042	0.019896747	0.038698803	0.022348192	0.364531443	0.42019425	-0.332601412	0.204708106	-0.067191218	0.176089139	0.157668909	0.087502907	0.073588599	0.034001767	0.019223726	0.713126428	0.968614954	Bacteria.Firmicutes.Clostridia.Clostridiales.Peptostreptococcaceae.Intestinibacter	BMPR1A
84710	ENSG00000107779	rs6586042	0.122233358	0.075373161	0.901195748	0.302635455	0.285366164	-0.275401371	-0.011939143	0.090174308	0.182276979	0.152436268	0.095797141	0.08679662	0.094047019	0.021411976	0.869782658	0.982322495	Bacteria.Firmicutes.Clostridia.Clostridiales.Ruminococcaceaencultured	BMPR1A
84711	ENSG00000107779	rs6586042	0.370323883	0.297689197	0.397364164	0.270787992	0.188748126	-0.190702671	-0.081965539	0.090178552	0.209249396	0.181675226	0.096217831	0.081201065	0.278896097	0.123524688	0.827678364	0.96747951	Bacteria.Firmicutes.Clostridia.Clostridiales.Ruminococcaceae..Eubacterium..coprostanoligenes.group	BMPR1A
84712	ENSG00000107779	rs6586042	0.171904099	0.060135396	0.585001135	0.719088036	0.257472989	-0.292952455	0.041127941	-0.023502506	0.186424878	0.153166812	0.074942896	0.065064074	0.125885774	0.033081887	0.895889996	0.996759562	Bacteria.Bacteroidetes.Bacteroidia.Bacteroidales.Porphyromonadaceae	BMPR1A
84713	ENSG00000107779	rs6586042	0.048217753	0.030462981	0.276993024	0.63798645	0.479232795	-0.395158465	-0.095775834	0.030535822	0.238091928	0.178676369	0.087374058	0.064598687	0.074034051	0.022946972	0.999507593	0.935584968	Bacteria.Firmicutes.Clostridia.Clostridiales.Lachnospiraceae.Lachnoclostridium	BMPR1A
84714	ENSG00000107779	rs6586042	0.041257001	0.154064949	0.252021797	0.810587934	0.460835794	-0.283112216	-0.133738229	-0.026605355	0.221380536	0.196349467	0.115733173	0.110565491	0.081834149	0.082371416	0.656777814	0.982679299	Bacteria.Firmicutes.Bacilli	BMPR1A
84715	ENSG00000107779	rs6586042	0.62023872	0.432109379	0.464726135	0.259125287	-0.614577025	0.749313911	0.152077021	-0.180024798	1.234441507	0.947986079	0.206806528	0.158157322	0.987348183	0.71811949	0.996576058	0.785567847	Bacteria.Firmicutes.Clostridia.Clostridiales	BMPR1A
84716	ENSG00000107779	rs6586042	0.903833467	0.922307897	0.435872302	0.224423012	0.043414511	0.030787295	0.062082515	-0.085768372	0.357953226	0.314474877	0.079191644	0.069937718	0.813387127	0.584844379	0.999785669	0.999420701	Bacteria.Firmicutes.Clostridia.Clostridiales.Ruminococcaceae.Faecalibacterium	BMPR1A
84717	ENSG00000107779	rs6586042	0.989169236	0.888234341	0.650984664	0.439945381	0.008703692	0.073523265	0.058476827	-0.081654764	0.638742527	0.521135929	0.128671512	0.105092224	0.934465383	0.775800704	0.956359196	0.930754062	Bacteria.Firmicutes.Clostridia.Clostridiales.Ruminococcaceae	BMPR1A
84718	ENSG00000107779	rs6586042	0.083688553	0.028335656	0.659756591	0.448031745	0.314167916	-0.361575691	-0.031898937	0.051372292	0.178887967	0.161282143	0.07212929	0.06730696	0.087437716	0.015100183	0.997466038	0.994193156	Bacteria.Bacteroidetes.Bacteroidia.Bacteroidales.Rikenellaceae	BMPR1A
84719	ENSG00000107779	rs6586042	0.030019596	0.059932599	0.040003194	0.748584341	0.384266379	-0.300623921	-0.20778697	0.031227663	0.173268969	0.157049919	0.099177561	0.09702585	0.042957509	0.024223728	0.379149714	0.921307549	Bacteria.Firmicutes.Bacilli.Lactobacillales.Streptococcaceae.Streptococcus	BMPR1A
84720	ENSG00000107779	rs6586042	0.124186091	0.049580986	0.983687433	0.970350765	0.295488411	-0.312258357	-0.001941434	0.003077171	0.189746221	0.156102828	0.094594186	0.082476636	0.121696283	0.026753388	0.786491926	0.959206334	Bacteria.Actinobacteria.Actinobacteria	BMPR1A
84721	ENSG00000107779	rs6586042	0.138472202	0.126549837	0.822925872	0.651343143	0.31614215	-0.27178931	-0.01724671	-0.028200765	0.210809843	0.175643041	0.076762754	0.062120971	0.141915915	0.07065239	0.945369327	0.933192521	Bacteria.Proteobacteria.Betaproteobacteria.Burkholderiales.Alcaligenaceae	BMPR1A
84722	ENSG00000107779	rs6586042	0.711647006	0.667623134	0.078369193	0.049964802	0.076165149	-0.080112784	-0.166213965	0.160020768	0.205163553	0.185727806	0.09296175	0.080135382	0.425133936	0.214725766	0.833321003	0.891924698	Bacteria.Firmicutes.Clostridia.Clostridiales.Ruminococcaceae.Ruminococcaceae.UCG.003	BMPR1A
84723	ENSG00000107779	rs6586042	0.66879675	0.59312319	0.264468852	0.144119331	-0.203657091	0.201709102	0.099295439	-0.102352789	0.473926225	0.37567288	0.088226276	0.06924297	0.842541417	0.658650949	0.99911693	0.98634337	Bacteria.Bacteroidetes.Bacteroidia.Bacteroidales.Bacteroidaceae.Bacteroides	BMPR1A
84724	ENSG00000107779	rs6586042	0.119975107	0.099212088	0.972896437	0.459556213	0.278188953	-0.259897225	-0.002475651	0.048836049	0.176597279	0.15541881	0.072589311	0.065645587	0.079369421	0.037454532	0.99994518	0.999865593	Bacteria.Bacteroidetes.Bacteroidia.Bacteroidales.Prevotellaceae	BMPR1A
84725	ENSG00000107779	rs6586042	0.347497443	0.180582711	0.425141999	0.551566857	0.198967	-0.245286168	-0.067422436	0.046640878	0.210279829	0.18125284	0.08401511	0.077931965	0.221226555	0.078114135	0.999305535	0.989974535	Bacteria.Proteobacteria.Gammaproteobacteria.Pseudomonadales.Pseudomonadaceae.Pseudomonas	BMPR1A
84726	ENSG00000107779	rs6586042	0.117932465	0.132892986	0.584206508	0.874803436	0.359942519	-0.324200094	0.059166424	-0.014398487	0.227210218	0.213069006	0.107584085	0.091029986	0.157245792	0.060539756	0.798779158	0.996716587	Bacteria.Bacteroidetes.Bacteroidia.Bacteroidales.Porphyromonadaceae.Odoribacter	BMPR1A
84727	ENSG00000107779	rs6586042	0.048814095	0.027189973	0.286262404	0.39491356	0.394412766	-0.385585558	0.106154078	-0.081359098	0.196487746	0.170685682	0.098742476	0.095009015	0.071614567	0.013377714	0.902878705	0.909411107	Bacteria.Firmicutes.Clostridia.Clostridiales.Lachnospiraceae..Eubacterium..eligens.group	BMPR1A
84728	ENSG00000107779	rs6586042	0.516640153	0.737181814	0.338181333	0.116223241	0.149821888	-0.07016195	-0.08746147	0.130279266	0.229774285	0.208192069	0.090655163	0.081847396	0.454946816	0.323552261	0.999469974	0.986131077	Bacteria.Bacteroidetes.Bacteroidia.Bacteroidales.Porphyromonadaceae.Barnesiella	BMPR1A
84729	ENSG00000107779	rs6586042	0.200103327	0.036567889	0.525547546	0.193390388	0.510861965	-0.586069008	0.085742305	-0.124190858	0.394728947	0.274642004	0.134348832	0.094512584	0.270422932	0.076468977	0.673750445	0.691590621	Bacteria.Firmicutes.Erysipelotrichia.Erysipelotrichales.Erysipelotrichaceae.Holdemanella	BMPR1A
84730	ENSG00000107779	rs6586042	0.09552071	0.020985039	0.725545486	0.302056225	0.336475916	-0.430903641	0.026237933	-0.071762367	0.198959803	0.182209886	0.074422247	0.068990961	0.120164188	0.017695538	0.99830237	0.997282036	Bacteria.Firmicutes.Clostridia.Clostridiales.Clostridiaceae.1.Clostridium.sensu.stricto.1	BMPR1A
84731	ENSG00000107779	rs6586042	0.024133381	0.020887659	0.131556492	0.358746872	0.506802702	-0.41073763	0.235363014	-0.111162047	0.219571218	0.173545162	0.154141187	0.120278693	0.05660258	0.021290348	0.762581743	0.994989321	Bacteria.Actinobacteria.Coriobacteriia.Coriobacteriales	BMPR1A
84732	ENSG00000107779	rs6586042	0.633479093	0.604279012	0.553335123	0.038270532	0.140827766	0.129416651	-0.083499958	0.244280356	0.293966597	0.248516512	0.140143559	0.115536678	0.580335757	0.353569114	0.941212496	0.786780669	Bacteria.Firmicutes.Clostridia.Clostridiales.Ruminococcaceae.Anaerotruncus	BMPR1A
84733	ENSG00000107779	rs6586042	0.369719971	0.366216089	0.176388187	0.034055248	0.168711798	-0.146789073	-0.108618974	0.149945044	0.186799467	0.161334499	0.079481145	0.069277518	0.204578724	0.071942498	0.999417824	0.922667416	Bacteria.Firmicutes.Clostridia.Clostridiales.Christensenellaceae.Christensenellaceae.R.7.group	BMPR1A
84734	ENSG00000107779	rs6586042	0.088805557	0.031312202	0.919392471	0.321414044	0.296894529	-0.319217168	-0.007970376	-0.06683921	0.171891492	0.145097966	0.078458602	0.066902035	0.066289481	0.011489066	0.998880039	0.950358135	Bacteria.Proteobacteria.Deltaproteobacteria.Desulfovibrionales.Desulfovibrionaceae.Bilophila	BMPR1A
84735	ENSG00000107779	rs6586042	0.137403683	0.068006209	0.777888574	0.6057719	0.342689676	-0.388265942	-0.028380225	0.047895582	0.227882711	0.209263217	0.100202759	0.092354959	0.159809959	0.039581514	0.993501001	0.94597323	Bacteria.Firmicutes.Erysipelotrichia.Erysipelotrichales	BMPR1A
84736	ENSG00000107779	rs6586042	0.190912617	0.040172843	0.63793487	0.288970542	0.416670479	-0.52169985	0.051077874	-0.091629296	0.315312068	0.249228543	0.108038893	0.085716154	0.41263113	0.088506897	0.998986731	0.998377846	Bacteria.Firmicutes.Clostridia.Clostridiales.Family.XI.Anaerococcus	BMPR1A
84737	ENSG00000107779	rs6586042	0.209423814	0.171367294	0.974261748	0.666690997	0.292179951	-0.263027101	0.003992291	-0.046550145	0.230513363	0.190204516	0.123271064	0.107597016	0.238829456	0.083993529	0.965047569	0.978088518	Bacteria.Actinobacteria	BMPR1A
84738	ENSG00000107779	rs6586042	0.072206459	0.032988486	0.674660562	0.460702399	0.322615301	-0.319568149	-0.033572851	-0.049255209	0.176572331	0.146729087	0.079625121	0.066379097	0.065327631	0.013184334	0.918246585	0.939697157	Bacteria.Proteobacteria.Deltaproteobacteria	BMPR1A
84739	ENSG00000107779	rs6586042	0.270824067	0.043670036	0.947710682	0.34599481	0.274592588	-0.442493561	-0.006551811	-0.095279775	0.247275038	0.215145534	0.099523383	0.100381767	0.260391021	0.050306229	0.963500502	0.971945944	Bacteria.Firmicutes.Bacilli.Lactobacillales.Carnobacteriaceae.Granulicatella	BMPR1A
84740	ENSG00000107779	rs6586042	0.120210926	0.049354871	0.567961234	0.218612152	0.279239632	-0.295110957	0.05391044	-0.096623926	0.177379201	0.147379719	0.093930927	0.077793662	0.083128738	0.017996864	0.997048205	0.999513539	Bacteria.Firmicutes.Clostridia.Clostridiales.Lachnospiraceae.Dorea	BMPR1A
84741	ENSG00000107779	rs6586042	0.786819391	0.643713748	0.338119595	0.467471118	0.077165775	-0.135047335	-0.10252812	0.078828482	0.284172955	0.290645232	0.106258302	0.107861956	0.643268085	0.345629996	0.996483139	0.869987637	Bacteria.Bacteroidetes.Bacteroidia.Bacteroidales.Porphyromonadaceae.Butyricimonas	BMPR1A
84742	ENSG00000107779	rs6586042	0.143277398	0.29031614	0.614314568	0.607083204	0.363759712	-0.229456762	-0.045553888	-0.040082599	0.245562962	0.215254008	0.089969359	0.077572162	0.207601928	0.131938275	0.960219234	0.931534808	Bacteria.Proteobacteria.Betaproteobacteria	BMPR1A
84743	ENSG00000107779	rs6586042	0.107203538	0.039877196	0.450142108	0.509418725	0.284966444	-0.308335322	0.054851999	-0.04247662	0.174490866	0.147073364	0.072202674	0.064033785	0.072534293	0.014406073	0.934169653	0.990835033	Bacteria.Bacteroidetes.Bacteroidia.Bacteroidales.Porphyromonadaceae.Parabacteroides	BMPR1A
84744	ENSG00000107779	rs6586042	0.393808768	0.244087764	0.951014779	0.865416781	0.285557908	-0.353700063	-0.007077411	-0.017489903	0.33268447	0.300938346	0.114769124	0.102794255	0.37694717	0.174100775	0.999586829	0.996426659	Bacteria.Firmicutes.Negativicutes.Selenomonadales.Veillonellaceae.Megasphaera	BMPR1A
84745	ENSG00000107779	rs6586042	0.078588216	0.032699838	0.762887584	0.415276461	0.314884694	-0.320239805	-0.024028894	-0.054531764	0.176244067	0.146786202	0.079318712	0.066517735	0.060516244	0.012758097	0.972085394	0.950708623	Bacteria.Proteobacteria.Deltaproteobacteria.Desulfovibrionales.Desulfovibrionaceae	BMPR1A
84746	ENSG00000107779	rs6586042	0.061716512	0.276176828	0.33649524	0.81136427	0.447439525	-0.23518078	0.125224429	0.026213542	0.235414044	0.214182364	0.129341686	0.109394409	0.14585527	0.158437536	0.858893251	0.999817689	Bacteria.Firmicutes.Clostridia.Clostridiales.Family.XIII.Family.XIII.AD3011.group	BMPR1A
84747	ENSG00000107779	rs6586042	0.102007445	0.045367024	0.128022516	0.3172222	0.28676901	-0.315057916	0.121095928	-0.067592696	0.172931977	0.154448485	0.078566861	0.067068311	0.071822669	0.014949462	0.996546716	0.994860843	Bacteria.Firmicutes.Clostridia.Clostridiales.Ruminococcaceae.Ruminococcaceae.UCG.002	BMPR1A
84748	ENSG00000107779	rs6586042	0.113119395	0.056291597	0.693052428	0.554238893	0.353874659	-0.393392381	-0.038024857	0.052983166	0.220389654	0.202473305	0.095913513	0.089128673	0.131931684	0.028501269	0.999513786	0.966818112	Bacteria.Firmicutes.Erysipelotrichia.Erysipelotrichales.Erysipelotrichaceae	BMPR1A
84749	ENSG00000107779	rs6586042	0.193601811	0.210408409	0.822484185	0.784597027	0.321732543	-0.272718563	0.018535804	0.020473055	0.244964856	0.215630279	0.082291519	0.074597013	0.18027379	0.098882704	0.998735039	0.999709092	Bacteria.Bacteroidetes.Bacteroidia.Bacteroidales.Prevotellaceae.Prevotella.9	BMPR1A
84750	ENSG00000107779	rs6586042	0.036968161	0.025196912	0.135101144	0.138395485	0.77523519	-0.76388068	-0.189455441	0.181633533	0.36408783	0.33350452	0.125233862	0.121092884	0.375688629	0.13446261	0.99967607	0.999141757	Bacteria.Firmicutes.Negativicutes.Selenomonadales	BMPR1A
84751	ENSG00000107779	rs6586042	0.122402687	0.043701939	0.300186752	0.859308239	0.271795301	-0.302574161	0.135515009	-0.018452041	0.173688752	0.14713809	0.129774542	0.103692982	0.065546183	0.014439162	0.946830748	0.962141134	Bacteria.Firmicutes.Clostridia.Clostridiales.Ruminococcaceae.Ruminiclostridium.5	BMPR1A
84752	ENSG00000107779	rs6586042	0.690027663	0.607993804	0.272145589	0.069635181	0.105414291	-0.099138245	-0.109944804	0.149292084	0.263158198	0.192351059	0.099282949	0.080949946	0.478605233	0.295702586	0.812507374	0.727010491	Bacteria.Firmicutes.Clostridia.Clostridiales.Ruminococcaceae.Ruminococcaceae.UCG.014	BMPR1A
84753	ENSG00000107779	rs6586042	0.122002206	0.043756979	0.799642279	0.494400598	0.338598011	-0.395565359	0.028447764	-0.069953502	0.216142398	0.192410421	0.111631717	0.101803523	0.113596786	0.024271708	0.998173674	0.991886968	Bacteria.Firmicutes.Bacilli.Bacillales	BMPR1A
84754	ENSG00000107779	rs6586042	0.125377576	0.047367961	0.097134873	0.166858031	0.266348048	-0.293248001	-0.129684154	0.082984685	0.171585027	0.145119689	0.077063497	0.059368685	0.078749704	0.016115762	0.688064663	0.859963267	Bacteria.Proteobacteria.Gammaproteobacteria.Pasteurellales.Pasteurellaceae.Haemophilus	BMPR1A
84755	ENSG00000107779	rs6586042	0.134520224	0.048944267	0.824439276	0.584234681	0.32035015	-0.377784322	0.015500761	-0.033919039	0.211437347	0.188315547	0.069596725	0.06168064	0.185821662	0.046455132	0.999614985	0.99936283	Bacteria.Firmicutes.Clostridia.Clostridiales.Lachnospiraceae.Tyzzerella.4	BMPR1A
84756	ENSG00000107779	rs6586042	0.708488931	0.940671464	0.67790738	0.207056351	0.133850521	0.022357982	-0.065166648	0.158823014	0.356454496	0.299263727	0.156210969	0.12464399	0.610929399	0.402636843	0.998723033	0.998920199	Bacteria.Firmicutes.Clostridia.Clostridiales.Lachnospiraceae..Eubacterium..ventriosum.group	BMPR1A
84757	ENSG00000107779	rs6586042	0.150093499	0.050219852	0.425035593	0.832342685	0.258804405	-0.295526632	-0.050199859	0.012270504	0.177732646	0.148163691	0.06253961	0.057733324	0.105095248	0.017253314	0.758514979	0.883244152	Bacteria.Fusobacteria.Fusobacteriia.Fusobacteriales.Fusobacteriaceae.Fusobacterium	BMPR1A
84758	ENSG00000107779	rs6586042	0.338907779	0.343263733	0.206579691	0.039859808	0.179113043	-0.153696673	-0.104027878	0.147214781	0.185934806	0.161006478	0.081554166	0.070213864	0.192719898	0.069308308	0.999989953	0.911237612	Bacteria.Firmicutes.Clostridia.Clostridiales.Christensenellaceae	BMPR1A
84759	ENSG00000107779	rs6586042	0.040659689	0.057354077	0.20914757	0.607725576	0.564816762	-0.405960794	0.123204984	-0.040270159	0.270504738	0.209865223	0.09714208	0.078074909	0.136552401	0.074245117	0.65435903	0.881190552	Bacteria.Firmicutes.Erysipelotrichia.Erysipelotrichales.Erysipelotrichaceae.Faecalitalea	BMPR1A
84760	ENSG00000107779	rs6586042	0.741921074	0.707731032	0.654469801	0.59634783	0.13035956	-0.135681969	0.048153718	-0.050171631	0.394196606	0.360348777	0.107102737	0.094265253	0.757860658	0.529080274	0.865434427	0.89747881	Bacteria.Firmicutes.Clostridia.Clostridiales.Lachnospiraceae..Eubacterium..rectale.group	BMPR1A
84761	ENSG00000107779	rs6586042	0.053401472	0.073501867	0.023597441	0.536282411	0.325879062	-0.269916203	0.201435469	-0.047381378	0.165681723	0.14841553	0.08692602	0.076212908	0.0583735	0.021673739	0.460318101	0.869357444	Bacteria.Firmicutes.Clostridia.Clostridiales.Peptostreptococcaceae	BMPR1A
84762	ENSG00000107779	rs6586042	0.000213478	9.71E-05	3.83E-05	0.000204532	0.693748912	-0.617214599	0.298120306	-0.219195351	0.177000418	0.148711026	0.067523052	0.055743659	0.001359268	0.000190785	0.083911077	0.255010168	Bacteria.Firmicutes.Negativicutes.Selenomonadales.Acidaminococcaceae.Phascolarctobacterium	BMPR1A
84763	ENSG00000107779	rs6586042	0.155122205	0.047940664	0.925748369	0.790979344	0.296498879	-0.318848978	0.008024912	-0.01964832	0.206169748	0.158208111	0.085780119	0.073833624	0.126935918	0.026876693	0.998970432	0.998994847	Bacteria.Firmicutes.Erysipelotrichia.Erysipelotrichales.Erysipelotrichaceae.Erysipelatoclostridium	BMPR1A
84764	ENSG00000107779	rs6586042	0.081218618	0.023074251	0.392762488	0.587670936	0.298651618	-0.332682349	0.076521937	0.037010056	0.168657591	0.142999625	0.08895258	0.067923015	0.061350818	0.011204739	0.962183368	0.934518136	Bacteria.Firmicutes.Clostridia.Clostridiales.Lachnospiraceae.Coprococcus.1	BMPR1A
84765	ENSG00000107779	rs6586042	0.423134497	0.259752137	0.110187242	0.05707191	0.154385816	-0.179584843	0.111420844	-0.119595138	0.191544449	0.157980556	0.068815017	0.061753787	0.25791353	0.087910949	0.766885814	0.715892888	Bacteria.Firmicutes.Clostridia.Clostridiales.Lachnospiraceae.Roseburia	BMPR1A
84766	ENSG00000107779	rs6586042	0.220821583	0.070966945	0.69051188	0.911487934	0.25052312	-0.302282335	-0.030476308	0.006547059	0.202680629	0.16470431	0.076207322	0.058671164	0.192153261	0.042661173	0.961889102	0.997412515	Bacteria.Proteobacteria.Gammaproteobacteria.Enterobacteriales.Enterobacteriaceae.Citrobacter	BMPR1A
84767	ENSG00000107779	rs6586042	0.094126655	0.020561261	0.774843194	0.316641594	0.325459877	-0.423143121	0.020306918	-0.067691902	0.191617961	0.178309553	0.070701442	0.067085597	0.113349135	0.018047419	0.998115183	0.993943049	Bacteria.Firmicutes.Clostridia.Clostridiales.Clostridiaceae.1	BMPR1A
84768	ENSG00000107779	rs6586042	0.153846039	0.063598991	0.715247871	0.576693595	0.270636014	-0.289682252	0.033555705	-0.041096548	0.187595402	0.153538182	0.091585289	0.073255165	0.114432586	0.020617694	0.897968906	0.984056941	Bacteria.Firmicutes.Clostridia.Clostridiales.Lachnospiraceae..Eubacterium..hallii.group	BMPR1A
84769	ENSG00000107779	rs6586042	0.745808885	0.817941023	0.3564736	0.231114108	0.089155542	-0.05876247	-0.085431285	0.108522434	0.273877117	0.254257234	0.091998823	0.089788975	0.58783441	0.402129009	0.984987993	0.971423926	Bacteria.Proteobacteria.Deltaproteobacteria.Desulfovibrionales.Desulfovibrionaceae.Desulfovibrio	BMPR1A
84770	ENSG00000107779	rs6586042	0.089488189	0.051657932	0.635238475	0.642971103	0.302642765	-0.296198574	0.039534912	0.034730102	0.175602257	0.149452147	0.082956231	0.074577852	0.076072095	0.018111787	0.784044402	0.963320761	Bacteria.Actinobacteria.Actinobacteria.Bifidobacteriales.Bifidobacteriaceae	BMPR1A
84771	ENSG00000107779	rs6586042	0.687102608	0.606990864	0.320400697	0.189951314	-0.219463268	0.220472322	0.097433594	-0.101139151	0.542462063	0.426571983	0.09731963	0.076368296	0.907849349	0.682917549	0.998947111	0.981145089	Bacteria.Bacteroidetes	BMPR1A
84772	ENSG00000107779	rs6586042	0.489635875	0.249924632	0.31656205	0.453350578	0.154163574	-0.217756823	-0.089749002	0.0604305	0.221890345	0.187600014	0.088930405	0.080114412	0.36181114	0.115429835	0.974916192	0.973716764	Bacteria.Firmicutes.Clostridia.Clostridiales.Ruminococcaceae.Ruminococcus.1	BMPR1A
84773	ENSG00000107779	rs6586042	0.316663697	0.110201193	0.582204618	0.667458975	0.220875952	-0.270503445	-0.044646189	0.026333161	0.218907679	0.167073255	0.080750151	0.06101683	0.232581494	0.066917136	0.890675286	0.84258984	Bacteria.Firmicutes.Clostridia.Clostridiales.Lachnospiraceae.Tyzzerella	BMPR1A
84774	ENSG00000107779	rs6586042	0.190339107	0.539016495	0.364939261	0.980664374	0.857369676	-0.311244172	-0.136825969	-0.002822416	0.647958174	0.504022659	0.149981669	0.116015061	0.611565023	0.663949114	0.877993233	0.998643662	Bacteria.Proteobacteria	BMPR1A
84775	ENSG00000107779	rs6586042	0.585563096	0.557090912	0.356676909	0.22898688	0.133369147	-0.124689903	-0.102294174	0.120760118	0.24338897	0.211277358	0.11020493	0.099454101	0.456738521	0.237518929	0.999274386	0.998480911	Bacteria.Firmicutes.Clostridia.Clostridiales.Ruminococcaceae.Ruminococcaceae.UCG.013	BMPR1A
84776	ENSG00000107779	rs6586042	0.108280332	0.038150053	0.83899975	0.584807974	0.312879735	-0.356452245	-0.01782648	0.044759625	0.192181346	0.168481678	0.087394899	0.081518464	0.115295633	0.022729174	0.997851323	0.977487446	Bacteria.Firmicutes.Clostridia.Clostridiales.Lachnospiraceae.Fusicatenibacter	BMPR1A
84777	ENSG00000107779	rs6586042	0.163432028	0.026525149	0.896719991	0.263595541	0.333175954	-0.523269718	0.011328953	-0.095473874	0.236407272	0.230587553	0.086940558	0.084674278	0.297976853	0.040656005	0.999028109	0.997798285	Bacteria.Actinobacteria.Actinobacteria.Micrococcales.Micrococcaceae	BMPR1A
84778	ENSG00000107779	rs6586042	0.201512959	0.258265589	0.751845492	0.807269663	0.363486248	-0.26746462	-0.025421229	-0.016212101	0.28174735	0.234547946	0.080059836	0.066190434	0.299017037	0.173026704	0.897428111	0.995251343	Bacteria.Proteobacteria.Gammaproteobacteria	BMPR1A
84779	ENSG00000107779	rs6586042	0.141604521	0.026140649	0.678275565	0.276658253	0.360234254	-0.452030541	0.036906561	-0.08435597	0.24214921	0.198666732	0.088576126	0.076901884	0.252317493	0.03632069	0.997152221	0.990360691	Bacteria.Firmicutes.Clostridia.Clostridiales.Family.XI	BMPR1A
84780	ENSG00000107779	rs6586042	0.00395337	0.001163053	0.001153707	0.002350946	0.514027257	-0.504416783	0.231481428	-0.18102801	0.172097846	0.148546332	0.068117143	0.057208354	0.00973392	0.001192729	0.245054202	0.591968327	Bacteria.Firmicutes.Negativicutes.Selenomonadales.Acidaminococcaceae	BMPR1A
84781	ENSG00000107779	rs6586042	0.1553659	0.034448708	0.631255347	0.702141983	0.260744636	-0.327228276	0.041419685	0.026446658	0.181416788	0.151528776	0.085896341	0.068854287	0.11155321	0.016669046	0.903417728	0.911550087	Bacteria.Firmicutes.Clostridia.Clostridiales.Lachnospiraceaencultured	BMPR1A
84782	ENSG00000107779	rs6586042	0.3052974	0.20248798	0.972349961	0.935987247	0.286469799	-0.297054858	-0.00391241	0.008092157	0.277273818	0.230759149	0.112448787	0.100372671	0.334524892	0.116458546	0.998768023	0.999934415	Bacteria.Firmicutes.Clostridia.Clostridiales.Ruminococcaceae.Ruminococcaceae.NK4A214.group	BMPR1A
84783	ENSG00000107779	rs6586042	0.036350493	0.017607111	0.194675011	0.20772874	0.521937213	-0.493478083	0.117866562	-0.096450507	0.244295312	0.20266934	0.089961793	0.075807631	0.106268893	0.02435709	0.999814869	0.914519823	Bacteria.Actinobacteria.Actinobacteria.Corynebacteriales.Corynebacteriaceae	BMPR1A
84784	ENSG00000107779	rs6586042	0.686953184	0.606888556	0.320300446	0.189900861	-0.219575625	0.220535765	0.097455826	-0.101151817	0.542465907	0.426573106	0.09732152	0.076369047	0.906199841	0.682327461	0.998912436	0.981117471	Bacteria.Bacteroidetes.Bacteroidia.Bacteroidales	BMPR1A
84785	ENSG00000107779	rs6586042	0.064989746	0.029679467	0.155665643	0.201776117	0.32538317	-0.324015498	0.096688489	-0.075244537	0.173386342	0.145787263	0.067321952	0.058358414	0.057538149	0.014528925	0.941114973	0.939419043	Bacteria.Proteobacteria.Betaproteobacteria.Burkholderiales.Alcaligenaceae.Parasutterella	BMPR1A
84786	ENSG00000107779	rs6586042	0.089450718	0.051663729	0.63490362	0.642788537	0.302676423	-0.2961869	0.039574566	0.03474895	0.175600794	0.149450071	0.082957154	0.074577268	0.076210619	0.018110489	0.784791988	0.962515407	Bacteria.Actinobacteria.Actinobacteria.Bifidobacteriales.Bifidobacteriaceae.Bifidobacterium	BMPR1A
84787	ENSG00000107779	rs6586042	0.178605832	0.033997614	0.127018542	0.957871062	0.232669428	-0.311877774	-0.092784781	-0.002674139	0.1711397	0.144045546	0.060037272	0.050430348	0.124741938	0.014558302	0.565324634	0.895121846	Bacteria.Proteobacteria.Betaproteobacteria.Burkholderiales.Alcaligenaceae.Sutterella	BMPR1A
84788	ENSG00000107779	rs6586042	0.881373362	0.378511009	0.302951954	0.55007973	0.043971841	-0.195689767	-0.105770532	0.048861496	0.293522313	0.220718154	0.101875858	0.081337362	0.663816933	0.295886425	0.999437234	0.98110946	Bacteria.Proteobacteria.Betaproteobacteria.Neisseriales.Neisseriaceae	BMPR1A
84789	ENSG00000107779	rs6586042	0.022352894	0.088434455	0.069081615	0.987603756	0.440867746	-0.297499833	-0.185606766	-0.001560883	0.188456708	0.172037099	0.100435814	0.100082311	0.044212004	0.036947171	0.398208762	0.918950913	Bacteria.Firmicutes.Bacilli.Lactobacillales	BMPR1A
84790	ENSG00000107779	rs6586042	0.08205991	0.326074871	0.527466414	0.405007766	0.368709978	-0.185040699	0.079388848	0.091462596	0.208810056	0.187020775	0.124974029	0.109132811	0.126374719	0.135299989	0.850256258	0.987554159	Bacteria.Firmicutes.Clostridia.Clostridiales.Family.XIII	BMPR1A
84791	ENSG00000107779	rs6586042	0.001281473	0.000117931	0.003433824	0.00056299	0.750442278	-0.716820565	-0.247963738	0.243747596	0.223055523	0.175088869	0.081685858	0.067241113	0.010586255	0.00066406	0.597794525	0.370288061	Bacteria.Firmicutes.Negativicutes.Selenomonadales.Veillonellaceae	BMPR1A
84792	ENSG00000107779	rs6586042	0.50356231	0.803390581	0.359657349	0.055108119	0.152479755	-0.048638069	-0.090183453	0.161374719	0.226708596	0.194579268	0.097765858	0.082645328	0.417846489	0.340493492	0.850968726	0.720202519	Bacteria.Firmicutes.Clostridia.Clostridiales.Lachnospiraceae..Eubacterium..xylanophilum.group	BMPR1A
84793	ENSG00000107779	rs6586042	0.099034758	0.050444153	0.48394921	0.914424719	0.29008356	-0.296428523	0.059011394	-0.00748936	0.173377324	0.148765113	0.083830684	0.069428397	0.078362215	0.019121744	0.999334555	0.999343081	Bacteria.Firmicutes.Erysipelotrichia.Erysipelotrichales.Erysipelotrichaceae.Erysipelotrichaceae.UCG.003	BMPR1A
84794	ENSG00000107779	rs6586042	0.650056704	0.420653645	0.186928216	0.381383242	0.102720396	-0.177401667	0.139209159	-0.092352692	0.225381342	0.218920879	0.104388132	0.104797976	0.421022961	0.200779304	0.998793879	0.998019463	Bacteria.Firmicutes.Clostridia.Clostridiales.Lachnospiraceae.Blautia	BMPR1A
84795	ENSG00000107779	rs6586042	0.981318851	0.624216066	0.815795828	0.414360814	-0.032620606	0.495505869	0.053222387	-0.135522724	1.387851278	1.006730554	0.227554915	0.164984616	0.999415694	0.866661862	0.990344402	0.933994762	Bacteria.Firmicutes	BMPR1A
84796	ENSG00000107779	rs6586042	0.355255142	0.278995337	0.639782923	0.598845631	0.218062371	-0.230555232	-0.040395572	0.041678558	0.234227998	0.211216268	0.085916795	0.078844802	0.299782563	0.135374005	0.917854099	0.926870238	Bacteria.Firmicutes.Clostridia.Clostridiales.Lachnospiraceae.Lachnospiraceae.UCG.010	BMPR1A
84797	ENSG00000107779	rs6586042	0.305023371	0.245469688	0.738197644	0.503927526	0.239482865	-0.227547174	0.023260268	-0.039445782	0.231662859	0.194177524	0.069298674	0.058698828	0.298794753	0.116379592	0.989823427	0.965530807	Bacteria.Proteobacteria.Gammaproteobacteria.Enterobacteriales.Enterobacteriaceae	BMPR1A
84798	ENSG00000107779	rs6586042	0.107801244	0.126873984	0.842208157	0.11501937	0.289079429	-0.23196051	-0.012990274	0.088466441	0.17731645	0.150034133	0.064998354	0.055391716	0.084150364	0.042809549	0.99894297	0.998882343	Bacteria.Verrucomicrobia.Verrucomicrobiae.Verrucomicrobiales.Verrucomicrobiaceae.Akkermansia	BMPR1A
84799	ENSG00000107779	rs6586042	0.106359013	0.125976271	0.835221588	0.11324252	0.289080661	-0.231978995	-0.013548327	0.088824865	0.176575595	0.149685001	0.064876285	0.055338516	0.082218569	0.043113852	0.998409995	0.996467843	Bacteria.Verrucomicrobia	BMPR1A
84800	ENSG00000107779	rs6586042	0.209500923	0.104918029	0.425235658	0.571148358	0.237445349	-0.272357634	-0.072831714	0.049117148	0.187362968	0.165660961	0.090774063	0.086290608	0.143742634	0.041462878	0.999550314	0.996901429	Bacteria.Proteobacteria.Gammaproteobacteria.Pseudomonadales	BMPR1A
84801	ENSG00000107779	rs6586042	0.051322376	0.018389859	0.003805214	0.001385536	0.319910848	-0.329371582	-0.192961538	0.177316988	0.16117782	0.136235647	0.064318494	0.053104231	0.043917995	0.008301949	0.868324512	0.465523117	Bacteria.Firmicutes.Negativicutes.Selenomonadales.Veillonellaceae.Dialister	BMPR1A
84802	ENSG00000107779	rs6586042	0.091754309	0.159118646	0.451242057	0.849647541	0.457638763	-0.295861948	0.085301012	0.016590286	0.267448912	0.207748655	0.112557528	0.087173405	0.178367863	0.135387156	0.966546108	0.979208695	Bacteria.Firmicutes.Clostridia.Clostridiales.Ruminococcaceae.Ruminiclostridium.6	BMPR1A
84803	ENSG00000107779	rs6586042	0.119565189	0.045753144	0.102926845	0.173779121	0.270468616	-0.295832346	-0.127941213	0.081760202	0.171502733	0.145290971	0.077364185	0.059461652	0.078080376	0.015208172	0.678341045	0.826515177	Bacteria.Proteobacteria.Gammaproteobacteria.Pasteurellales.Pasteurellaceae	BMPR1A
84804	ENSG00000107779	rs6586042	0.139312147	0.030166622	0.795195922	0.319201238	0.343297352	-0.466725367	0.022797265	-0.082243305	0.22941297	0.210645189	0.087472727	0.081942216	0.194344849	0.027724671	0.997561223	0.997803387	Bacteria.Actinobacteria.Actinobacteria.Micrococcales	BMPR1A
84805	ENSG00000107779	rs6586042	0.288580185	0.486518146	0.839959402	0.693153505	0.332495413	-0.205405207	0.023098804	0.042413667	0.310784519	0.293524343	0.113931286	0.107020977	0.359503489	0.271030113	0.996423631	0.972084875	Bacteria.Bacteroidetes.Bacteroidia.Bacteroidales.Prevotellaceae.Prevotella.7	BMPR1A
84806	ENSG00000107779	rs6586042	0.071074624	0.014320376	0.468731176	0.171345113	0.410174858	-0.492556293	-0.060945709	0.100672165	0.223579005	0.195791972	0.083630195	0.0727959	0.112793469	0.014423559	0.99514452	0.969189617	Bacteria.Firmicutes.Clostridia.Clostridiales.Ruminococcaceae.Subdoligranulum	BMPR1A
84807	ENSG00000107779	rs6586042	0.120849769	0.109541392	0.573106479	0.794151423	0.393823265	-0.354858896	0.066636207	-0.02716794	0.250604184	0.218759883	0.117668204	0.103701644	0.177929549	0.066514149	0.999550585	0.976436433	Bacteria.Firmicutes.Clostridia.Clostridiales.Lachnospiraceae.Lachnospiraceae.ND3007.group	BMPR1A
84808	ENSG00000107779	rs6586042	0.041590321	0.014195992	0.205560523	0.107798404	0.619868118	-0.688636745	0.162300562	-0.190505441	0.298281949	0.273367453	0.126948821	0.116851866	0.107377094	0.027050946	0.998201428	0.99782309	Bacteria.Firmicutes.Bacilli.Bacillales.Staphylococcaceae.Staphylococcus	BMPR1A
84809	ENSG00000107779	rs6586042	0.261025174	0.045470202	0.966513288	0.359030061	0.280749664	-0.439777928	-0.004208678	-0.093161369	0.247642004	0.215695364	0.099870617	0.100861541	0.260985573	0.048756087	0.989101651	0.950695192	Bacteria.Firmicutes.Bacilli.Lactobacillales.Carnobacteriaceae	BMPR1A
84810	ENSG00000107779	rs6586042	0.17494895	0.088689308	0.596229848	0.63033951	0.436070504	-0.402355618	0.081964536	-0.05260594	0.31801503	0.232863002	0.153949974	0.10880188	0.248667944	0.074481744	0.998330087	0.999834196	Bacteria.Actinobacteria.Coriobacteriia.Coriobacteriales.Coriobacteriaceae.Collinsella	BMPR1A
84811	ENSG00000107779	rs6586042	0.606157163	0.420064705	0.43051016	0.238328838	-0.540957071	0.704076289	0.157185586	-0.193688027	1.044222091	0.86775289	0.198169205	0.162769848	0.882258969	0.606139572	0.876277026	0.748325796	Bacteria.Firmicutes.Clostridia.Clostridiales.Lachnospiraceae	BMPR1A
84812	ENSG00000107779	rs6586042	0.148682816	0.049872843	0.427896133	0.833302503	0.259541518	-0.295902789	-0.04989868	0.012200245	0.177612161	0.148121246	0.062551938	0.057738347	0.104581322	0.016641202	0.772972635	0.87724048	Bacteria.Fusobacteria.Fusobacteriia.Fusobacteriales	BMPR1A
84813	ENSG00000107779	rs6586042	0.045253785	0.054046774	0.332159963	0.875185845	0.45801355	-0.337283873	0.094850224	0.01249027	0.224406904	0.171956109	0.097087836	0.079209869	0.078578763	0.032063246	0.814698104	0.936061343	Bacteria.Firmicutes.Clostridia.Clostridiales.Ruminococcaceae.Ruminococcus.2	BMPR1A
84814	ENSG00000107779	rs6586042	0.015348005	0.014080906	0.075174145	0.204222701	0.550342027	-0.443770401	0.263700294	-0.139353259	0.221128247	0.175943276	0.145857697	0.108674352	0.045028888	0.016777911	0.840360975	0.989731238	Bacteria.Actinobacteria.Coriobacteriia.Coriobacteriales.Coriobacteriaceae	BMPR1A
84815	ENSG00000107779	rs6586042	0.633544787	0.869515564	0.7280176	0.185712862	0.163992422	0.047989417	0.041166938	-0.121008784	0.342387298	0.290996231	0.117874264	0.090486854	0.687359281	0.520516595	0.996108676	0.951157816	Bacteria.Firmicutes.Clostridia.Clostridiales.Lachnospiraceae..Ruminococcus..gnavus.group	BMPR1A
84816	ENSG00000107779	rs6586042	0.133314761	0.14412144	0.4801661	0.685732681	0.474658143	-0.410881266	-0.085656016	0.044403654	0.312297461	0.277967914	0.120631475	0.109249624	0.285749184	0.145025956	0.995261573	0.984587444	Bacteria.Firmicutes.Clostridia.Clostridiales.Lachnospiraceae.Lachnospiraceae.UCG.008	BMPR1A
84817	ENSG00000107779	rs6586042	0.087341124	0.034052517	0.324698424	0.080885757	0.294967721	-0.310852413	-0.103633105	0.14607492	0.169973191	0.143617574	0.104442291	0.082400502	0.072238489	0.01137545	0.984441985	0.849141214	Bacteria.Firmicutes.Clostridia.Clostridiales.Ruminococcaceae.Flavonifractor	BMPR1A
84818	ENSG00000107779	rs6586042	0.133306337	0.174896019	0.729184374	0.97511605	0.343931331	-0.303806685	0.03346648	-0.002832141	0.226281823	0.221530848	0.096255622	0.090452102	0.251680499	0.126386156	0.99946547	0.97244206	Bacteria.Firmicutes.Erysipelotrichia.Erysipelotrichales.Erysipelotrichaceae..Clostridium..innocuum.group	BMPR1A
84819	ENSG00000107779	rs6586042	0.130691123	0.041371801	0.336125644	0.813221293	0.26799737	-0.311660859	0.077087248	-0.01534595	0.175113176	0.149805889	0.079560495	0.064690923	0.084366195	0.019180541	0.996033175	0.965943535	Bacteria.Firmicutes.Clostridia.Clostridiales.Lachnospiraceae.Lachnospiraceae.NK4A136.group	BMPR1A
84820	ENSG00000107779	rs6586042	0.140214804	0.21132051	0.686339223	0.656784146	0.344213093	-0.250542732	-0.034794621	-0.032078786	0.230558604	0.198497582	0.085782894	0.071864346	0.170631923	0.112904597	0.970184809	0.928635608	Bacteria.Proteobacteria.Betaproteobacteria.Burkholderiales	BMPR1A
84821	ENSG00000107779	rs6586042	0.63454417	0.59272548	0.119686027	0.101207516	0.099124072	-0.105085629	0.155125844	-0.135377428	0.207565421	0.195505747	0.098397223	0.081442795	0.344771011	0.175377519	0.99786128	0.999462671	Bacteria.Firmicutes.Clostridia.Clostridiales.Lachnospiraceae.Anaerostipes	BMPR1A
84822	ENSG00000107882	rs11191356	0.76981796	0.604688258	0.730277262	0.619503442	-0.037747582	0.146938566	0.019144637	-0.071449309	0.128472076	0.282483897	0.055295858	0.143211553	0.341714897	0.135254742	0.827033097	0.906418779	Bacteria.Firmicutes.Clostridia.Clostridiales.Lachnospiraceae.Lachnospira	SUFU
84823	ENSG00000107882	rs11191356	0.147184722	0.220779951	0.159010622	0.345431042	-0.566462337	0.803655716	0.113447361	-0.129936202	0.386194343	0.650121991	0.079639634	0.136732962	0.688948976	0.481329926	0.956359196	0.930754062	Bacteria.Firmicutes.Clostridia.Clostridiales.Ruminococcaceae	SUFU
84824	ENSG00000107882	rs11191356	0.570475401	0.967294197	0.034472934	0.026513422	0.076188551	-0.010399743	0.145800938	-0.258186234	0.133616298	0.252678562	0.067525056	0.113764916	0.264192877	0.156618328	0.999989953	0.904855156	Bacteria.Firmicutes.Clostridia.Clostridiales.Christensenellaceae	SUFU
84825	ENSG00000107882	rs11191356	0.799393121	0.711885821	0.892905955	0.957899884	-0.090660075	0.245141121	0.008945938	-0.006625999	0.355307016	0.660902114	0.06619349	0.12504228	0.857430649	0.698429764	0.99911693	0.997690506	Bacteria.Bacteroidetes.Bacteroidia.Bacteroidales.Bacteroidaceae.Bacteroides	SUFU
84826	ENSG00000107882	rs11191356	0.836926181	0.482969365	0.660642968	0.85448438	-0.027496604	0.192968348	-0.031470486	0.031891323	0.133064416	0.273512178	0.071359111	0.173210074	0.344272829	0.112437716	0.720641202	0.955303348	Bacteria.Firmicutes.Bacilli.Lactobacillales.Streptococcaceae	SUFU
84827	ENSG00000107882	rs11191356	0.724468497	0.436518959	0.909093702	0.983932403	-0.057409861	0.217582141	-0.007235558	0.002085042	0.16217547	0.277938209	0.063126056	0.103140438	0.371321483	0.154253427	0.99830237	0.997282036	Bacteria.Firmicutes.Clostridia.Clostridiales.Clostridiaceae.1.Clostridium.sensu.stricto.1	SUFU
84828	ENSG00000107882	rs11191356	0.885313003	0.401868356	0.038032202	0.490638156	-0.017810973	0.200207645	-0.127737122	0.078352846	0.123007133	0.237288929	0.060338426	0.113036355	0.31376205	0.107307802	0.312782922	0.951792663	Bacteria.Firmicutes.Negativicutes.Selenomonadales.Veillonellaceae.Veillonella	SUFU
84829	ENSG00000107882	rs11191356	0.638100182	0.469898708	0.762146359	0.990880921	-0.079502226	0.221826308	-0.018498538	0.001418789	0.168244392	0.305195877	0.060866842	0.123666566	0.40581911	0.196557785	0.934234687	0.937999117	Bacteria.Firmicutes.Clostridia.Clostridiales.Lachnospiraceae.Lachnospiraceae.UCG.010	SUFU
84830	ENSG00000107882	rs11191356	0.029217155	0.525292766	0.016448252	0.325601159	0.884984719	-0.497660477	-0.23299117	0.179522536	0.397015341	0.779298608	0.094646061	0.181264678	0.377755255	0.65568634	0.75121437	0.99665811	Bacteria.Proteobacteria	SUFU
84831	ENSG00000107882	rs11191356	0.985614353	0.496636821	0.649253218	0.961905822	-0.002850271	0.211971977	-0.037617961	0.006955864	0.157480847	0.310093459	0.082335553	0.14508371	0.516851415	0.190162209	0.785530127	0.992983965	Bacteria.Firmicutes.Bacilli	SUFU
84832	ENSG00000107882	rs11191356	0.799959158	0.155105888	0.842545852	0.277218477	-0.034755964	0.429140785	0.017600562	0.203228415	0.136606541	0.298389988	0.088257917	0.185488355	0.38176345	0.062308083	0.843751644	0.754873744	Bacteria.Firmicutes.Clostridia.Clostridiales.Ruminococcaceae.Butyricicoccus	SUFU
84833	ENSG00000107882	rs11191356	0.565639643	0.470039454	0.601973393	0.871049346	-0.084509435	0.239058924	-0.029941394	0.023017516	0.14636422	0.329009755	0.057130534	0.141248043	0.289452584	0.156924105	0.999305535	0.994727898	Bacteria.Proteobacteria.Gammaproteobacteria.Pseudomonadales.Pseudomonadaceae.Pseudomonas	SUFU
84834	ENSG00000107882	rs11191356	0.700419278	0.288798811	0.838649161	0.505961798	-0.04918455	0.284550672	-0.00936075	0.081714307	0.127278438	0.266092077	0.045790251	0.122182246	0.240591665	0.086892317	0.99994518	0.999865593	Bacteria.Bacteroidetes.Bacteroidia.Bacteroidales.Prevotellaceae	SUFU
84835	ENSG00000107882	rs11191356	0.134756009	0.185173482	0.11800592	0.321040752	-0.332062139	0.593122802	-0.120169987	0.161878602	0.219302367	0.44296894	0.075871584	0.161904874	0.361742488	0.20552713	0.998986731	0.998377846	Bacteria.Firmicutes.Clostridia.Clostridiales.Family.XI.Anaerococcus	SUFU
84836	ENSG00000107882	rs11191356	0.817948202	0.595617984	0.468550254	0.88420655	0.039811397	0.165067669	-0.044900889	0.017904454	0.172265428	0.309521791	0.061588201	0.122462731	0.468504379	0.261290843	0.91167214	0.924610727	Bacteria.Firmicutes.Negativicutes.Selenomonadales.Veillonellaceae	SUFU
84837	ENSG00000107882	rs11191356	0.98770721	0.232990396	0.819913452	0.31596241	0.003871319	0.445285384	0.019716149	0.130179887	0.250314487	0.369918756	0.086260435	0.128831563	0.562303435	0.227417512	0.75417617	0.754183862	Bacteria.Firmicutes.Erysipelotrichia.Erysipelotrichales.Erysipelotrichaceae.Holdemanella	SUFU
84838	ENSG00000107882	rs11191356	0.288060891	0.197986176	0.055792996	0.26619028	-0.141969259	0.356692631	0.101731607	-0.146617416	0.132555036	0.274294315	0.052250637	0.130747483	0.173374558	0.079886911	0.73236844	0.994448463	Bacteria.Bacteroidetes.Bacteroidia.Bacteroidales.Porphyromonadaceae	SUFU
84839	ENSG00000107882	rs11191356	0.624443058	0.939703446	0.15437333	0.209649782	0.073439956	-0.023326945	0.097324112	-0.179865473	0.149307563	0.307211152	0.067549433	0.141974872	0.396860223	0.274536185	0.843980032	0.906546295	Bacteria.Firmicutes.Clostridia.Clostridiales.Ruminococcaceae.Ruminococcaceae.UCG.003	SUFU
84840	ENSG00000107882	rs11191356	0.493310652	0.385114359	0.529586183	0.48256979	-0.463000004	1.029941434	0.072404652	-0.144010641	0.67210116	1.177991143	0.114568816	0.203932881	0.987348183	0.708086132	0.996576058	0.83067897	Bacteria.Firmicutes.Clostridia.Clostridiales	SUFU
84841	ENSG00000107882	rs11191356	0.388209639	0.698806215	0.028119656	0.431333606	0.124739508	0.115934874	-0.11208148	0.075821754	0.143608644	0.298322528	0.049923378	0.095762829	0.289242411	0.238553341	0.998302481	0.99762474	Bacteria.Proteobacteria.Gammaproteobacteria.Enterobacteriales.Enterobacteriaceae.Escherichia.Shigella	SUFU
84842	ENSG00000107882	rs11191356	0.836099815	0.31798206	0.6582378	0.588267227	-0.02749694	0.26040417	-0.031549552	-0.092050565	0.132385342	0.258793077	0.07100038	0.169207265	0.356541811	0.086731072	0.706768455	0.921307549	Bacteria.Firmicutes.Bacilli.Lactobacillales.Streptococcaceae.Streptococcus	SUFU
84843	ENSG00000107882	rs11191356	0.150172783	0.05384296	0.094770559	0.048849757	-0.250359759	0.570860559	-0.094521277	0.199629608	0.171967298	0.290785539	0.055761581	0.099467251	0.197340167	0.04987967	0.999614985	0.99936283	Bacteria.Firmicutes.Clostridia.Clostridiales.Lachnospiraceae.Tyzzerella.4	SUFU
84844	ENSG00000107882	rs11191356	0.971688381	0.844965044	0.659113347	0.192950693	-0.005504428	0.053568299	-0.025058384	0.148509447	0.154507416	0.272865888	0.056547279	0.112906687	0.399021312	0.251914647	0.999507593	0.935584968	Bacteria.Firmicutes.Clostridia.Clostridiales.Lachnospiraceae.Lachnoclostridium	SUFU
84845	ENSG00000107882	rs11191356	0.748599231	0.403114657	0.612863686	0.745248179	-0.040791761	0.205181934	-0.044967386	0.053423438	0.126749739	0.243832996	0.088447743	0.163737139	0.210777388	0.082984092	0.962023569	0.962141134	Bacteria.Firmicutes.Clostridia.Clostridiales.Ruminococcaceae.Ruminiclostridium.5	SUFU
84846	ENSG00000107882	rs11191356	0.566623691	0.916983463	0.644865203	0.529170136	-0.165507789	-0.054649221	0.044494061	0.120465608	0.28737666	0.52228866	0.096093013	0.190424535	0.789899053	0.627471026	0.99967607	0.999141757	Bacteria.Firmicutes.Negativicutes.Selenomonadales	SUFU
84847	ENSG00000107882	rs11191356	0.792513836	0.111057469	0.994880672	0.181303746	-0.046585519	0.575226046	-0.00055	0.229957054	0.176383083	0.356152535	0.085396889	0.17021045	0.523417158	0.082340926	0.999274386	0.998480911	Bacteria.Firmicutes.Clostridia.Clostridiales.Ruminococcaceae.Ruminococcaceae.UCG.013	SUFU
84848	ENSG00000107882	rs11191356	0.484430926	0.668831945	0.034720687	0.555189652	0.097904282	0.118777182	0.141883083	-0.089042799	0.139235289	0.276435214	0.065803762	0.150149602	0.275474119	0.141946735	0.796840245	0.919116147	Bacteria.Firmicutes.Clostridia.Clostridiales.Lachnospiraceae..Eubacterium..eligens.group	SUFU
84849	ENSG00000107882	rs11191356	0.779711677	0.54987328	0.093095979	0.226048857	-0.033573418	0.138626832	-0.086231125	-0.128916989	0.119546447	0.230645642	0.050606803	0.105495503	0.255268602	0.112303311	0.688064663	0.883478234	Bacteria.Proteobacteria.Gammaproteobacteria.Pasteurellales.Pasteurellaceae.Haemophilus	SUFU
84850	ENSG00000107882	rs11191356	0.930455586	0.27670217	0.120523173	0.987086457	-0.01097695	0.284036652	0.117530638	0.002223164	0.125299947	0.258961743	0.074722101	0.136836461	0.342858358	0.058263624	0.715992769	0.999116829	Bacteria.Firmicutes.Clostridia.Clostridiales.Ruminococcaceaencultured	SUFU
84851	ENSG00000107882	rs11191356	0.486335273	0.334858952	0.527549159	0.659626251	-0.121685742	0.300305256	0.042337088	-0.050160262	0.173815893	0.30912312	0.066660498	0.113375042	0.395007273	0.145642614	0.958166	0.931534808	Bacteria.Proteobacteria.Betaproteobacteria	SUFU
84852	ENSG00000107882	rs11191356	0.732647007	0.35749195	0.750826682	0.623394334	-0.043428261	0.230503681	0.018395403	-0.061044988	0.126592521	0.248753328	0.057688059	0.123732581	0.25635476	0.07592351	0.998880039	0.977338403	Bacteria.Proteobacteria.Deltaproteobacteria.Desulfovibrionales.Desulfovibrionaceae.Bilophila	SUFU
84853	ENSG00000107882	rs11191356	0.578610048	0.970833887	0.041177994	0.030321857	0.075094356	-0.009306902	0.138451227	-0.250843175	0.134534266	0.253584479	0.066483731	0.113322235	0.268246149	0.153981602	0.999417824	0.894814498	Bacteria.Firmicutes.Clostridia.Clostridiales.Christensenellaceae.Christensenellaceae.R.7.group	SUFU
84854	ENSG00000107882	rs11191356	0.739661064	0.450761605	0.881874684	0.721969072	-0.071697184	0.354139308	-0.015088315	0.079845482	0.214852807	0.466800767	0.10114873	0.223437003	0.615820321	0.295789547	0.96837896	0.991517957	Bacteria.Firmicutes.Clostridia.Clostridiales.Ruminococcaceae.Anaerotruncus	SUFU
84855	ENSG00000107882	rs11191356	0.993084795	0.266131644	0.372384001	0.582327653	-0.001167117	0.30489845	-0.064296773	-0.079179783	0.134152501	0.271862451	0.071590048	0.143256789	0.44246005	0.094318452	0.643473197	0.938195992	Bacteria.Actinobacteria.Actinobacteria	SUFU
84856	ENSG00000107882	rs11191356	0.566620108	0.285406817	0.477151121	0.211840657	-0.076081327	0.263608046	-0.048971453	0.153080733	0.132101308	0.244764288	0.068494734	0.121421165	0.25432423	0.061340622	0.699920405	0.869357444	Bacteria.Firmicutes.Clostridia.Clostridiales.Peptostreptococcaceae	SUFU
84857	ENSG00000107882	rs11191356	0.718992977	0.356339736	0.932914209	0.531679859	-0.045562313	0.225422726	-0.004012885	-0.062707348	0.126089594	0.242684121	0.047489418	0.099732634	0.231012664	0.081933084	0.964437217	0.959631403	Bacteria.Firmicutes.Negativicutes.Selenomonadales.Veillonellaceae.Dialister	SUFU
84858	ENSG00000107882	rs11191356	0.671658962	0.242433431	0.819014627	0.284234969	-0.057984723	0.302737363	-0.011993925	0.117752431	0.136187134	0.256665855	0.052209539	0.109067011	0.310648984	0.074272984	0.858429594	0.908397531	Bacteria.Firmicutes.Negativicutes.Selenomonadales.Acidaminococcaceae.Phascolarctobacterium	SUFU
84859	ENSG00000107882	rs11191356	0.504677529	0.87850609	0.153329002	0.204496641	0.110577023	-0.047535101	0.138109022	-0.23598167	0.164839163	0.309761583	0.0956102	0.184142626	0.347776818	0.27946815	0.724007774	0.987554159	Bacteria.Firmicutes.Clostridia.Clostridiales.Family.XIII	SUFU
84860	ENSG00000107882	rs11191356	0.600833571	0.410277046	0.198431456	0.091566705	-0.065494253	0.198315697	0.08141285	-0.218450883	0.124576275	0.239317588	0.062668906	0.127589596	0.219685993	0.105532209	0.941705538	0.87312723	Bacteria.Firmicutes.Clostridia.Clostridiales.Lachnospiraceae.Coprococcus.1	SUFU
84861	ENSG00000107882	rs11191356	0.740421267	0.19740789	0.279272741	0.03939148	-0.040810178	0.316633687	-0.078336877	0.294196042	0.122666563	0.243171391	0.071807776	0.13997348	0.286403373	0.044737596	0.984441985	0.836441301	Bacteria.Firmicutes.Clostridia.Clostridiales.Ruminococcaceae.Flavonifractor	SUFU
84862	ENSG00000107882	rs11191356	0.320821101	0.459780761	0.216425353	0.829281739	-0.149817883	0.208672266	-0.065344841	-0.024928929	0.149773687	0.280638936	0.052357893	0.115156079	0.234979216	0.166944085	0.925613467	0.997412515	Bacteria.Proteobacteria.Gammaproteobacteria.Enterobacteriales.Enterobacteriaceae.Citrobacter	SUFU
84863	ENSG00000107882	rs11191356	0.758372809	0.450453509	0.978265993	0.972593469	-0.048301795	0.208474119	-0.001650744	-0.003499663	0.156368569	0.274607771	0.060364271	0.10147985	0.368581729	0.169300665	0.998331703	0.997475092	Bacteria.Firmicutes.Clostridia.Clostridiales.Clostridiaceae.1	SUFU
84864	ENSG00000107882	rs11191356	0.589026802	0.433696137	0.652103378	0.598714913	-0.221446242	0.585972173	0.032983553	-0.071804895	0.40789438	0.743909342	0.072826835	0.13578719	0.903615299	0.614891241	0.998912436	0.99093613	Bacteria.Bacteroidetes.Bacteroidia.Bacteroidales	SUFU
84865	ENSG00000107882	rs11191356	0.563799249	0.295320756	0.025519706	0.104084958	-0.070783608	0.246880973	0.113525513	-0.175118952	0.122012385	0.234034179	0.049677939	0.106255015	0.208238952	0.068183715	0.934169653	0.990835033	Bacteria.Bacteroidetes.Bacteroidia.Bacteroidales.Porphyromonadaceae.Parabacteroides	SUFU
84866	ENSG00000107882	rs11191356	0.717566607	0.048531493	0.928450725	0.039661478	-0.053003051	0.603792248	-0.005963398	0.339158792	0.145906716	0.300407651	0.066158707	0.161594131	0.437740556	0.02968799	0.838979412	0.926074114	Bacteria.Bacteroidetes.Bacteroidia.Bacteroidales.Porphyromonadaceae.Odoribacter	SUFU
84867	ENSG00000107882	rs11191356	0.5219857	0.145957382	0.588777168	0.229909268	-0.114955578	0.49010448	-0.042053536	0.178741567	0.178579248	0.33310582	0.077408798	0.147500789	0.355891921	0.103108827	0.988161388	0.950695192	Bacteria.Firmicutes.Bacilli.Lactobacillales.Carnobacteriaceae	SUFU
84868	ENSG00000107882	rs11191356	0.31189436	0.730597116	0.106138257	0.215746631	0.196781511	-0.119245953	0.159703184	-0.226969891	0.19310053	0.344846479	0.097486733	0.181589082	0.332188463	0.29775697	0.745752014	0.978883571	Bacteria.Firmicutes.Clostridia.Clostridiales.Family.XIII.Family.XIII.AD3011.group	SUFU
84869	ENSG00000107882	rs11191356	0.85230272	0.414967992	0.537196977	0.708354162	0.03353408	0.346369707	0.037965962	0.059814427	0.179410703	0.422220369	0.061205907	0.159213319	0.539335171	0.242767921	0.999586829	0.996426659	Bacteria.Firmicutes.Negativicutes.Selenomonadales.Veillonellaceae.Megasphaera	SUFU
84870	ENSG00000107882	rs11191356	0.182504328	0.90759413	0.182282281	0.807191079	-0.327478459	0.066155674	0.090340089	0.038497773	0.243070233	0.567761531	0.067020251	0.157112542	0.46385591	0.588112238	0.742320803	0.912871197	Bacteria.Firmicutes.Clostridia.Clostridiales.Lachnospiraceae..Eubacterium..rectale.group	SUFU
84871	ENSG00000107882	rs11191356	0.748592083	0.345561787	0.936855623	0.736496847	-0.042641899	0.258444463	0.003950849	0.034763351	0.132494656	0.272037517	0.04968054	0.102874853	0.27052675	0.092900048	0.998409995	0.996467843	Bacteria.Verrucomicrobia	SUFU
84872	ENSG00000107882	rs11191356	0.627461038	0.287914088	0.733948126	0.474627845	-0.072012282	0.282371792	0.023750353	-0.106846284	0.147692386	0.263566274	0.069584143	0.14858675	0.304331672	0.099385007	0.997851323	0.977487446	Bacteria.Firmicutes.Clostridia.Clostridiales.Lachnospiraceae.Fusicatenibacter	SUFU
84873	ENSG00000107882	rs11191356	0.661973477	0.651774827	0.027937907	0.223615507	0.057246447	0.108214806	0.11101012	-0.104428414	0.130351706	0.238693771	0.049386812	0.085003607	0.286509961	0.144445695	0.420724923	0.819115064	Bacteria.Proteobacteria.Betaproteobacteria.Burkholderiales.Alcaligenaceae.Sutterella	SUFU
84874	ENSG00000107882	rs11191356	0.175974295	0.243247367	0.115757286	0.523173077	-0.234894752	0.352000933	0.126340077	-0.087018401	0.171715756	0.298953738	0.079269333	0.135567624	0.214255455	0.137109554	0.998793879	0.998019463	Bacteria.Firmicutes.Clostridia.Clostridiales.Lachnospiraceae.Blautia	SUFU
84875	ENSG00000107882	rs11191356	0.703612125	0.313042167	0.904004736	0.467505708	-0.049791359	0.25328564	-0.00617019	0.079651513	0.130308532	0.249142567	0.050964516	0.10899662	0.276565937	0.083522526	0.758685883	0.959478308	Bacteria.Firmicutes.Negativicutes.Selenomonadales.Acidaminococcaceae	SUFU
84876	ENSG00000107882	rs11191356	0.18658817	0.216291214	0.069918102	0.587319407	-0.197800077	0.322522419	-0.139378631	0.071138735	0.148207494	0.258346433	0.075653095	0.130434901	0.144723042	0.079647812	0.998173674	0.994266973	Bacteria.Firmicutes.Bacilli.Bacillales	SUFU
84877	ENSG00000107882	rs11191356	0.413422182	0.254764963	0.440176935	0.318029333	-0.67796876	1.547921771	0.106213036	-0.226891632	0.823689419	1.347367838	0.136769042	0.225510072	0.999415694	0.773606282	0.990344402	0.933994762	Bacteria.Firmicutes	SUFU
84878	ENSG00000107882	rs11191356	0.303561555	0.869457292	0.11986314	0.640198713	0.21403781	0.070853721	0.148123156	-0.087581669	0.206418709	0.429446286	0.094001186	0.18650833	0.428599561	0.38597482	0.968970412	0.998920199	Bacteria.Firmicutes.Clostridia.Clostridiales.Lachnospiraceae..Eubacterium..ventriosum.group	SUFU
84879	ENSG00000107882	rs11191356	0.390985898	0.315864903	0.026925036	0.945480846	-0.106910779	0.237904647	-0.106669296	0.006725148	0.123809944	0.235392777	0.047134222	0.097971943	0.190434161	0.072010735	0.413033309	0.893129532	Bacteria.Fusobacteria.Fusobacteriia.Fusobacteriales.Fusobacteriaceae.Fusobacterium	SUFU
84880	ENSG00000107882	rs11191356	0.653580481	0.285631287	0.284918652	0.278871674	-0.056578802	0.269379146	0.061435741	-0.136263825	0.125495595	0.250240433	0.056985784	0.124801625	0.228668569	0.0680226	0.972085394	0.950708623	Bacteria.Proteobacteria.Deltaproteobacteria.Desulfovibrionales.Desulfovibrionaceae	SUFU
84881	ENSG00000107882	rs11191356	0.951861146	0.478908253	0.472586426	0.579816007	-0.008262965	0.176376433	-0.047384633	0.075426025	0.136353241	0.247682469	0.06559124	0.13555968	0.360874213	0.098438706	0.871043417	0.984056941	Bacteria.Firmicutes.Clostridia.Clostridiales.Lachnospiraceae..Eubacterium..hallii.group	SUFU
84882	ENSG00000107882	rs11191356	0.935301029	0.878894269	0.803244435	0.706170481	-0.014496061	0.069297019	0.01718708	-0.069111435	0.177893476	0.453031702	0.068705695	0.182525435	0.581028788	0.360834619	0.999469974	0.995085677	Bacteria.Bacteroidetes.Bacteroidia.Bacteroidales.Porphyromonadaceae.Barnesiella	SUFU
84883	ENSG00000107882	rs11191356	0.675062495	0.503539772	0.826213391	0.951329415	-0.058773608	0.197529711	0.016468508	0.010464325	0.139577205	0.293673807	0.074709368	0.170790606	0.368543313	0.136684116	0.686747984	0.911725869	Bacteria.Firmicutes.Bacilli.Lactobacillales	SUFU
84884	ENSG00000107882	rs11191356	0.764989043	0.395899902	0.608370361	0.764978765	-0.038090636	0.207130076	0.028643937	0.035772284	0.126895837	0.242389243	0.055634337	0.119167062	0.259072695	0.081319467	0.996546716	0.99835739	Bacteria.Firmicutes.Clostridia.Clostridiales.Ruminococcaceae.Ruminococcaceae.UCG.002	SUFU
84885	ENSG00000107882	rs11191356	0.107635405	0.609153197	0.016733792	0.82467891	0.303796998	0.203603456	-0.135829966	0.024338798	0.186254441	0.396320245	0.055329047	0.109430441	0.217820988	0.297936014	0.562134868	0.995251343	Bacteria.Proteobacteria.Gammaproteobacteria	SUFU
84886	ENSG00000107882	rs11191356	0.178556573	0.153591024	0.038296363	0.230929511	-0.19100377	0.357576649	0.124178111	-0.125932473	0.140476425	0.24770364	0.058740324	0.104151963	0.135254045	0.052694818	0.997466038	0.994193156	Bacteria.Bacteroidetes.Bacteroidia.Bacteroidales.Rikenellaceae	SUFU
84887	ENSG00000107882	rs11191356	0.513041668	0.188724891	0.515595525	0.207563533	-0.097149193	0.35272297	-0.042088241	0.144378556	0.147718703	0.265587793	0.064387607	0.113436111	0.252252817	0.072228567	0.998970432	0.998994847	Bacteria.Firmicutes.Erysipelotrichia.Erysipelotrichales.Erysipelotrichaceae.Erysipelatoclostridium	SUFU
84888	ENSG00000107882	rs11191356	0.612277893	0.268414951	0.673751188	0.380300004	-0.070845048	0.286709553	-0.028530526	0.105209795	0.139117396	0.256878984	0.067465805	0.119114859	0.279586416	0.082229875	0.836966594	0.968614954	Bacteria.Firmicutes.Clostridia.Clostridiales.Peptostreptococcaceae.Intestinibacter	SUFU
84889	ENSG00000107882	rs11191356	0.323032126	0.925166325	0.014782412	0.139324631	0.141586421	-0.026880366	0.167404796	-0.210114734	0.142197752	0.285088932	0.066870979	0.140416441	0.240441345	0.255535726	0.845495631	0.820194675	Bacteria.Firmicutes.Clostridia.Clostridiales.Ruminococcaceae.Ruminococcaceae.UCG.005	SUFU
84890	ENSG00000107882	rs11191356	0.925290743	0.910117727	0.837320141	0.627266786	-0.017547148	0.047077607	0.013374294	-0.077090208	0.186413147	0.415425009	0.064881288	0.158017529	0.641091681	0.426680248	0.984987993	0.971423926	Bacteria.Proteobacteria.Deltaproteobacteria.Desulfovibrionales.Desulfovibrionaceae.Desulfovibrio	SUFU
84891	ENSG00000107882	rs11191356	0.806852773	0.551019271	0.116620739	0.225355162	-0.029491956	0.138623347	-0.082570182	-0.129119613	0.120143919	0.231305665	0.051931919	0.105501705	0.268559302	0.10980787	0.690380131	0.833725892	Bacteria.Proteobacteria.Gammaproteobacteria.Pasteurellales.Pasteurellaceae	SUFU
84892	ENSG00000107882	rs11191356	0.511610744	0.209305691	0.445913022	0.140244069	-0.090870432	0.317753304	0.054293839	-0.176709058	0.137702153	0.250623502	0.070802351	0.118371008	0.227293571	0.064745996	0.890732322	0.807747315	Bacteria.Firmicutes.Clostridia.Clostridiales.Lachnospiraceaencultured	SUFU
84893	ENSG00000107882	rs11191356	0.636327855	0.363111571	0.1861411	0.742015054	0.072405049	0.316463574	0.082714519	0.050577663	0.152419347	0.345563831	0.061912544	0.15300052	0.414930681	0.149347649	0.974916192	0.988406265	Bacteria.Firmicutes.Clostridia.Clostridiales.Ruminococcaceae.Ruminococcus.1	SUFU
84894	ENSG00000107882	rs11191356	0.219942653	0.047417723	0.193608134	0.069181317	-0.234089263	0.839096486	-0.092172716	0.298110179	0.189020636	0.415339916	0.070180655	0.16137316	0.313625818	0.065454266	0.648346872	0.734046161	Bacteria.Firmicutes.Erysipelotrichia.Erysipelotrichales.Erysipelotrichaceae.Faecalitalea	SUFU
84895	ENSG00000107882	rs11191356	0.696367406	0.839141503	0.873019604	0.352133083	-0.059646518	0.059980922	0.00980822	0.125894734	0.152183898	0.294321236	0.061130863	0.134347683	0.36390161	0.226455079	0.99786128	0.999462671	Bacteria.Firmicutes.Clostridia.Clostridiales.Lachnospiraceae.Anaerostipes	SUFU
84896	ENSG00000107882	rs11191356	0.746299587	0.344900295	0.948239806	0.731386796	-0.043144808	0.258947321	0.003240622	0.035473577	0.13280236	0.272190773	0.049729676	0.102899828	0.274158862	0.091173419	0.99894297	0.998882343	Bacteria.Verrucomicrobia.Verrucomicrobiae.Verrucomicrobiales.Verrucomicrobiaceae.Akkermansia	SUFU
84897	ENSG00000107882	rs11191356	0.529170471	0.155225691	0.129494575	0.013715227	-0.0775294	0.341812335	0.103541761	-0.343709797	0.122553749	0.237738836	0.067441477	0.135725316	0.210042341	0.04350995	0.997048205	0.999513539	Bacteria.Firmicutes.Clostridia.Clostridiales.Lachnospiraceae.Dorea	SUFU
84898	ENSG00000107882	rs11191356	0.394314604	0.317324152	0.026967588	0.944909603	-0.106094252	0.237142937	-0.106689702	0.006795131	0.123736346	0.235353137	0.047156869	0.097963335	0.19162901	0.070123534	0.421979506	0.88889132	Bacteria.Fusobacteria.Fusobacteriia.Fusobacteriales	SUFU
84899	ENSG00000107882	rs11191356	0.07825845	0.026331219	0.005778525	0.010371144	-0.244630813	0.635030565	-0.137000102	0.27879642	0.136767473	0.279463363	0.048019721	0.105655607	0.099432316	0.023657462	0.587356297	0.501639585	Bacteria.Firmicutes.Clostridia.Clostridiales.Lachnospiraceae.Tyzzerella	SUFU
84900	ENSG00000107882	rs11191356	0.763361892	0.540275942	0.362997108	0.836063484	0.049256471	0.185958575	-0.074730506	0.027198023	0.162930435	0.302077167	0.081582729	0.130916741	0.37018958	0.143519681	0.999513786	0.974686324	Bacteria.Firmicutes.Erysipelotrichia.Erysipelotrichales.Erysipelotrichaceae	SUFU
84901	ENSG00000107882	rs11191356	0.78520508	0.547262917	0.407164459	0.843628232	0.045659442	0.185802906	-0.070247538	0.02641717	0.16685097	0.307119428	0.084207115	0.133398066	0.404969648	0.173233174	0.993501001	0.954085234	Bacteria.Firmicutes.Erysipelotrichia.Erysipelotrichales	SUFU
84902	ENSG00000107882	rs11191356	0.39384487	0.427884912	0.405969527	0.66163154	-0.157696232	0.395681565	-0.053178039	0.085302614	0.183735462	0.496005999	0.063582602	0.194026761	0.412709753	0.24982316	0.996423631	0.971636825	Bacteria.Bacteroidetes.Bacteroidia.Bacteroidales.Prevotellaceae.Prevotella.7	SUFU
84903	ENSG00000107882	rs11191356	0.482178753	0.136812593	0.529663215	0.212368686	-0.125920924	0.501069458	-0.047928319	0.184616399	0.178156361	0.332693081	0.075853158	0.146606028	0.339455748	0.105461303	0.963485106	0.971945944	Bacteria.Firmicutes.Bacilli.Lactobacillales.Carnobacteriaceae.Granulicatella	SUFU
84904	ENSG00000107882	rs11191356	0.582841317	0.283942813	0.496949017	0.775710945	-0.072557528	0.265874105	-0.049731881	-0.035119506	0.131454783	0.246112559	0.072805663	0.122760046	0.248347037	0.068999435	0.732310661	0.977540482	Bacteria.Actinobacteria.Actinobacteria.Bifidobacteriales.Bifidobacteriaceae	SUFU
84905	ENSG00000107882	rs11191356	0.060256121	0.018665149	0.035641233	0.019976806	-0.368826494	0.769731288	-0.161031587	0.336824695	0.192929949	0.319157991	0.07507449	0.141246981	0.173441618	0.0303562	0.99946547	0.972078348	Bacteria.Firmicutes.Erysipelotrichia.Erysipelotrichales.Erysipelotrichaceae..Clostridium..innocuum.group	SUFU
84906	ENSG00000107882	rs11191356	0.56721788	0.949087883	0.200271216	0.42491059	0.095435117	0.022987616	0.094450827	-0.119787651	0.165961895	0.358646064	0.073007127	0.149192471	0.447399794	0.378640696	0.806024231	0.886388951	Bacteria.Firmicutes.Clostridia.Clostridiales.Lachnospiraceae..Eubacterium..xylanophilum.group	SUFU
84907	ENSG00000107882	rs11191356	0.964038572	0.20531784	0.596926007	0.3088078	0.007213039	0.383525639	0.052839273	0.206153668	0.159377103	0.299824861	0.09943419	0.201000873	0.481634364	0.104364051	0.942665968	0.989731238	Bacteria.Actinobacteria.Coriobacteriia.Coriobacteriales.Coriobacteriaceae	SUFU
84908	ENSG00000107882	rs11191356	0.505887766	0.69467491	0.555442592	0.855273889	-0.310746938	0.399793699	0.052902023	-0.037030423	0.464559162	1.014087345	0.089263964	0.202231653	0.869243318	0.693043948	0.876277026	0.869351254	Bacteria.Firmicutes.Clostridia.Clostridiales.Lachnospiraceae	SUFU
84909	ENSG00000107882	rs11191356	0.582107483	0.283664062	0.495034722	0.776851965	-0.072702971	0.266025352	-0.049959298	-0.034938388	0.131461644	0.246108795	0.072813203	0.122768944	0.248748003	0.068919452	0.732307459	0.976188021	Bacteria.Actinobacteria.Actinobacteria.Bifidobacteriales.Bifidobacteriaceae.Bifidobacterium	SUFU
84910	ENSG00000107882	rs11191356	0.330485144	0.290687235	0.215702941	0.572188059	-0.145434891	0.291193775	0.071027283	-0.055574499	0.148347414	0.273381686	0.056820476	0.097900053	0.231185728	0.131155481	0.943988959	0.926577937	Bacteria.Proteobacteria.Betaproteobacteria.Burkholderiales.Alcaligenaceae	SUFU
84911	ENSG00000107882	rs11191356	0.059261418	0.145806884	0.025593949	0.258985801	-0.340972497	0.52452675	-0.15342199	0.162937689	0.177647401	0.356366109	0.0671715	0.143103449	0.189530596	0.118001966	0.999028109	0.997798285	Bacteria.Actinobacteria.Actinobacteria.Micrococcales.Micrococcaceae	SUFU
84912	ENSG00000107882	rs11191356	0.724430977	0.603378186	0.40088729	0.972142654	0.064018226	0.201894024	0.062129836	-0.005951661	0.180817559	0.386727654	0.073483061	0.169786539	0.485333356	0.329718394	0.96081397	0.982268474	Bacteria.Firmicutes.Clostridia.Clostridiales.Ruminococcaceae.Ruminiclostridium.6	SUFU
84913	ENSG00000107882	rs11191356	0.182340455	0.039433187	0.131363704	0.043642216	-0.234418867	0.724899701	-0.107801953	0.27667621	0.173930867	0.344970385	0.070564509	0.134504856	0.283864172	0.048215961	0.997152221	0.990360691	Bacteria.Firmicutes.Clostridia.Clostridiales.Family.XI	SUFU
84914	ENSG00000107882	rs11191356	0.884866544	0.774001228	0.843520283	0.839195572	-0.024251515	0.134439743	0.012789216	-0.038855062	0.166833059	0.466277841	0.06453621	0.190723469	0.532483394	0.346481688	0.885272464	0.925649467	Bacteria.Firmicutes.Clostridia.Clostridiales.Ruminococcaceae.Ruminococcaceae.UCG.014	SUFU
84915	ENSG00000107882	rs11191356	0.806629883	0.341210114	0.50187717	0.618301839	0.045224379	0.343109311	0.062051876	0.091115137	0.184017703	0.357891157	0.091894951	0.182003479	0.506953992	0.179121261	0.998330087	0.999834196	Bacteria.Actinobacteria.Coriobacteriia.Coriobacteriales.Coriobacteriaceae.Collinsella	SUFU
84916	ENSG00000107882	rs11191356	0.090978354	0.128332838	0.068119996	0.369317425	-0.357721158	0.478784381	-0.157761863	0.117934682	0.208544921	0.310891818	0.085064736	0.130468075	0.156131061	0.112174271	0.998201428	0.99782309	Bacteria.Firmicutes.Bacilli.Bacillales.Staphylococcaceae.Staphylococcus	SUFU
84917	ENSG00000107882	rs11191356	0.617722573	0.28612584	0.729942536	0.505479974	-0.084223393	0.408900777	-0.020782367	0.115298243	0.167959488	0.380242899	0.059948656	0.17220243	0.452958268	0.157588869	0.999814869	0.940185235	Bacteria.Actinobacteria.Actinobacteria.Corynebacteriales.Corynebacteriaceae	SUFU
84918	ENSG00000107882	rs11191356	0.302642404	0.632191493	0.022113156	0.585937514	0.154002176	0.158442245	-0.11365962	0.054664594	0.148235813	0.329483345	0.048495224	0.099858823	0.297180776	0.232178729	0.932672331	0.965530807	Bacteria.Proteobacteria.Gammaproteobacteria.Enterobacteriales.Enterobacteriaceae	SUFU
84919	ENSG00000107882	rs11191356	0.081697045	0.401182514	0.061004274	0.826945265	-0.372826014	0.323362827	-0.139045621	0.031570161	0.210884669	0.382693286	0.072950899	0.143833725	0.245031874	0.306625081	0.999437234	0.997643724	Bacteria.Proteobacteria.Betaproteobacteria.Neisseriales.Neisseriaceae	SUFU
84920	ENSG00000107882	rs11191356	0.734628922	0.696386277	0.952287927	0.774190939	-0.050419139	0.136161426	-0.002933147	-0.035841287	0.148112982	0.347429057	0.048835504	0.124415885	0.368312346	0.236205181	0.998735039	0.999709092	Bacteria.Bacteroidetes.Bacteroidia.Bacteroidales.Prevotellaceae.Prevotella.9	SUFU
84921	ENSG00000107882	rs11191356	0.908694115	0.84030785	0.674870869	0.393228375	0.023941254	-0.085292128	0.033240563	-0.137505063	0.20795541	0.421621062	0.078891199	0.160000465	0.673175248	0.399954239	0.996483139	0.869987637	Bacteria.Bacteroidetes.Bacteroidia.Bacteroidales.Porphyromonadaceae.Butyricimonas	SUFU
84922	ENSG00000107882	rs11191356	0.109226152	0.096194995	0.103179723	0.156876104	-0.412225094	0.833342734	0.094932125	-0.161651167	0.253894177	0.493782406	0.057447094	0.11288855	0.434141965	0.197149961	0.999785669	0.999420701	Bacteria.Firmicutes.Clostridia.Clostridiales.Ruminococcaceae.Faecalibacterium	SUFU
84923	ENSG00000107882	rs11191356	0.505955786	0.389473954	0.07205491	0.862687901	0.097048977	0.252181046	0.12198136	0.024190065	0.145109154	0.291107381	0.066725884	0.139319827	0.338029535	0.152477958	0.734081587	0.99827201	Bacteria.Firmicutes.Clostridia.Clostridiales.Ruminococcaceae..Eubacterium..coprostanoligenes.group	SUFU
84924	ENSG00000107882	rs11191356	0.817779038	0.991906605	0.624794	0.63725191	0.056214994	-0.00538569	-0.040527742	0.08203028	0.243014477	0.528929874	0.082478859	0.173156288	0.736735038	0.555108921	0.996108676	0.998901623	Bacteria.Firmicutes.Clostridia.Clostridiales.Lachnospiraceae..Ruminococcus..gnavus.group	SUFU
84925	ENSG00000107882	rs11191356	0.495697406	0.396092893	0.531735303	0.832771521	-0.114057099	0.253268784	0.040630674	-0.023036057	0.166489166	0.29650379	0.06462964	0.108668002	0.340220933	0.177916131	0.959690659	0.952221036	Bacteria.Proteobacteria.Betaproteobacteria.Burkholderiales	SUFU
84926	ENSG00000107882	rs11191356	0.217213448	0.338408469	0.059416597	0.747856256	-0.173406232	0.249172274	0.114344361	-0.031770683	0.139183872	0.258393225	0.059611022	0.098417789	0.174817169	0.107683711	0.732958862	0.930884031	Bacteria.Firmicutes.Clostridia.Clostridiales.Lachnospiraceae.Roseburia	SUFU
84927	ENSG00000107882	rs11191356	0.551751844	0.324911335	0.515556221	0.624130685	-0.082682846	0.270194213	-0.03991477	0.060930541	0.138218702	0.272424682	0.061056845	0.123763429	0.255205709	0.09747804	0.999550314	0.996901429	Bacteria.Proteobacteria.Gammaproteobacteria.Pseudomonadales	SUFU
84928	ENSG00000107882	rs11191356	0.684833933	0.241316377	0.268778765	0.426759685	0.064609588	0.402708683	0.082383347	0.14925847	0.158484269	0.340605625	0.073868454	0.186645573	0.450640292	0.124447796	0.95846168	0.994553009	Bacteria.Firmicutes.Clostridia.Clostridiales.Ruminococcaceae.Ruminiclostridium.9	SUFU
84929	ENSG00000107882	rs11191356	0.618997865	0.135344232	0.548279489	0.101629279	-0.062540168	0.370206111	-0.035783578	-0.219352688	0.125173189	0.244868667	0.059298593	0.132128493	0.251258859	0.041083231	0.999334555	0.975827082	Bacteria.Firmicutes.Erysipelotrichia.Erysipelotrichales.Erysipelotrichaceae.Erysipelotrichaceae.UCG.003	SUFU
84930	ENSG00000107882	rs11191356	0.618040782	0.2887951	0.231635836	0.305184366	-0.063018617	0.26917619	0.069593183	-0.129618718	0.125786673	0.251712972	0.057644932	0.125428268	0.248938814	0.070415266	0.882195417	0.939697157	Bacteria.Proteobacteria.Deltaproteobacteria	SUFU
84931	ENSG00000107882	rs11191356	0.150662921	0.362995057	0.063059882	0.670182957	-0.226516877	0.285111514	0.115668228	-0.052276181	0.155780076	0.311252747	0.061178531	0.122195162	0.171095206	0.134503843	0.834574671	0.969189617	Bacteria.Firmicutes.Clostridia.Clostridiales.Ruminococcaceae.Subdoligranulum	SUFU
84932	ENSG00000107882	rs11191356	0.178767382	0.153734653	0.038375563	0.231922691	-0.190900654	0.357416761	0.124141684	-0.125770671	0.140469685	0.247680684	0.058747933	0.104242215	0.13534033	0.053293393	0.997528932	0.993985312	Bacteria.Bacteroidetes.Bacteroidia.Bacteroidales.Rikenellaceae.Alistipes	SUFU
84933	ENSG00000107882	rs11191356	0.421885487	0.296416036	0.336865373	0.461741321	-0.118141185	0.381211494	-0.062594395	0.116097034	0.146180197	0.362201957	0.064702332	0.156823554	0.288004092	0.109055845	0.814698104	0.924960833	Bacteria.Firmicutes.Clostridia.Clostridiales.Ruminococcaceae.Ruminococcus.2	SUFU
84934	ENSG00000107882	rs11191356	0.101415315	0.249635499	0.03917491	0.450521963	-0.269534913	0.400537757	-0.131280157	0.111124606	0.162252404	0.344855136	0.062389836	0.14639857	0.165400674	0.11078467	0.970727297	0.997803387	Bacteria.Actinobacteria.Actinobacteria.Micrococcales	SUFU
84935	ENSG00000107882	rs11191356	0.637579804	0.556711362	0.229971398	0.163072038	0.07553822	-0.251859831	0.09836445	-0.285758239	0.159608014	0.426345388	0.081183075	0.202585781	0.415599899	0.202151648	0.999550585	0.883018795	Bacteria.Firmicutes.Clostridia.Clostridiales.Lachnospiraceae.Lachnospiraceae.ND3007.group	SUFU
84936	ENSG00000107882	rs11191356	0.589015332	0.433685071	0.652091008	0.59870195	-0.221451991	0.585984995	0.032984332	-0.07180698	0.407892383	0.743907631	0.072825779	0.135786308	0.905205605	0.615428898	0.998947111	0.990961684	Bacteria.Bacteroidetes	SUFU
84937	ENSG00000107882	rs11191356	0.926227664	0.482622214	0.546278172	0.9629066	0.014970269	0.232078215	-0.054887011	-0.008359125	0.161063359	0.328684514	0.090501307	0.179060226	0.523635272	0.175051116	0.941534362	0.980738272	Bacteria.Actinobacteria	SUFU
84938	ENSG00000107882	rs11191356	0.890629514	0.133759535	0.801145929	0.16347677	-0.021604271	0.458149089	0.026882807	0.336642253	0.156507921	0.301786761	0.106306035	0.238892568	0.448845427	0.07639211	0.930516582	0.994989321	Bacteria.Actinobacteria.Coriobacteriia.Coriobacteriales	SUFU
84939	ENSG00000107882	rs11191356	0.663056202	0.267369114	0.176900823	0.0886069	-0.05410163	0.268776009	-0.063062149	0.17680928	0.123613508	0.240280665	0.046200733	0.102301202	0.251762969	0.079065175	0.941114973	0.888376871	Bacteria.Proteobacteria.Betaproteobacteria.Burkholderiales.Alcaligenaceae.Parasutterella	SUFU
84940	ENSG00000107882	rs11191356	0.420468692	0.257399158	0.466092011	0.511381923	-0.182027738	0.394003303	0.063936221	-0.098879189	0.224539797	0.344879075	0.087213242	0.149756927	0.475701701	0.207995855	0.995261573	0.98026227	Bacteria.Firmicutes.Clostridia.Clostridiales.Lachnospiraceae.Lachnospiraceae.UCG.008	SUFU
84941	ENSG00000107882	rs11191356	0.5394015	0.300560944	0.346911662	0.028630472	-0.078192108	0.246995416	0.05256177	-0.243643757	0.126743309	0.23671729	0.055482416	0.108887786	0.202699474	0.087797059	0.996033175	0.929840174	Bacteria.Firmicutes.Clostridia.Clostridiales.Lachnospiraceae.Lachnospiraceae.NK4A136.group	SUFU
84942	ENSG00000107882	rs11191356	0.317954835	0.569873004	0.099374969	0.863003569	0.18680706	0.188596028	0.132691977	0.028127346	0.185640781	0.330234244	0.079388976	0.162373228	0.341238799	0.234513004	0.998768023	0.999934415	Bacteria.Firmicutes.Clostridia.Clostridiales.Ruminococcaceae.Ruminococcaceae.NK4A214.group	SUFU
84943	ENSG00000107890	rs1753412	0.181032473	0.052249935	0.198063001	0.63010124	-0.184376478	0.501018035	-0.08389092	0.058362844	0.136386481	0.253454728	0.064522763	0.120624362	0.19597528	0.034545275	0.863389706	0.977443498	Bacteria.Firmicutes.Clostridia.Clostridiales.Ruminococcaceae.Ruminococcaceae.UCG.003	ANKRD26
84944	ENSG00000107890	rs1753412	0.391494346	0.009066076	0.203203165	0.794823853	-0.10014689	0.485196449	-0.066310519	-0.019817931	0.116102157	0.180441452	0.051594212	0.075899965	0.162236005	0.004642658	0.751507816	0.981983734	Bacteria.Proteobacteria.Gammaproteobacteria.Pasteurellales.Pasteurellaceae.Haemophilus	ANKRD26
84945	ENSG00000107890	rs1753412	0.364073869	0.008174085	0.585751203	0.217304042	-0.119160957	0.604797685	-0.044595858	0.240645277	0.130381237	0.221764093	0.081425127	0.193191544	0.23662027	0.007004327	0.822221602	0.723476105	Bacteria.Firmicutes.Clostridia.Clostridiales.Ruminococcaceae.Butyricicoccus	ANKRD26
84946	ENSG00000107890	rs1753412	0.387489899	0.166985448	0.70090519	0.86620171	-0.127971185	0.401118273	-0.018835966	-0.018911777	0.147104625	0.287054433	0.048826503	0.111809578	0.313342504	0.108304632	0.999614985	0.99936283	Bacteria.Firmicutes.Clostridia.Clostridiales.Lachnospiraceae.Tyzzerella.4	ANKRD26
84947	ENSG00000107890	rs1753412	0.935601947	0.018507411	0.084263135	0.890562679	-0.009900033	0.439005268	-0.122608601	-0.012285497	0.122060698	0.181772943	0.06994622	0.088945177	0.366835512	0.009476407	0.448780609	0.955303348	Bacteria.Firmicutes.Bacilli.Lactobacillales.Streptococcaceae	ANKRD26
84948	ENSG00000107890	rs1753412	0.87644928	0.034789737	0.231159689	0.941922474	0.02311036	0.455472676	-0.094629592	-0.007240077	0.148070895	0.211326247	0.078302091	0.09900048	0.48729821	0.029229304	0.644621694	0.992983965	Bacteria.Firmicutes.Bacilli	ANKRD26
84949	ENSG00000107890	rs1753412	0.201477715	0.974491781	0.254366871	0.527419397	-0.769303057	0.023742385	0.116464181	0.082466066	0.596258982	0.739713581	0.101288927	0.129803364	0.987348183	0.82441348	0.996576058	0.843195709	Bacteria.Firmicutes.Clostridia.Clostridiales	ANKRD26
84950	ENSG00000107890	rs1753412	0.408544739	0.033384545	0.767646177	0.153448671	-0.128969704	0.430105416	0.017189724	0.132115448	0.155056721	0.197942793	0.057941238	0.091488007	0.243416353	0.024529324	0.999507593	0.935584968	Bacteria.Firmicutes.Clostridia.Clostridiales.Lachnospiraceae.Lachnoclostridium	ANKRD26
84951	ENSG00000107890	rs1753412	0.492579086	0.013046458	0.733061635	0.452083833	-0.084120862	0.49092274	0.023094155	0.088605787	0.121904594	0.192396618	0.067427826	0.117136982	0.227624796	0.005754758	0.855183856	0.997649073	Bacteria.Firmicutes.Clostridia.Clostridiales.Ruminococcaceaencultured	ANKRD26
84952	ENSG00000107890	rs1753412	0.16699414	0.193683945	0.253401345	0.374209736	-0.224231492	0.316536257	-0.077521507	-0.097640546	0.160471327	0.241053444	0.067282155	0.109134682	0.20683442	0.132620603	0.963485106	0.971945944	Bacteria.Firmicutes.Bacilli.Lactobacillales.Carnobacteriaceae.Granulicatella	ANKRD26
84953	ENSG00000107890	rs1753412	0.881060459	0.065274266	0.235980262	0.460981392	-0.019679575	0.369109594	0.060328484	-0.067688073	0.131017533	0.196900662	0.050442369	0.091277286	0.364067378	0.027531235	0.658530085	0.941587602	Bacteria.Firmicutes.Negativicutes.Selenomonadales.Acidaminococcaceae.Phascolarctobacterium	ANKRD26
84954	ENSG00000107890	rs1753412	0.42449983	0.145392955	0.24631553	0.423809772	-0.094745194	0.315453381	-0.0517001	-0.066119203	0.11789761	0.214096872	0.044198222	0.082153388	0.199725035	0.038765854	0.700847656	0.8806471	Bacteria.Fusobacteria.Fusobacteriia.Fusobacteriales.Fusobacteriaceae.Fusobacterium	ANKRD26
84955	ENSG00000107890	rs1753412	0.48192634	0.016601966	0.224300408	0.775887192	-0.082523887	0.453558663	-0.065976061	0.026997784	0.116689545	0.184519162	0.053784171	0.094446913	0.209081313	0.009032149	0.515092116	0.986229865	Bacteria.Firmicutes.Negativicutes.Selenomonadales.Veillonellaceae.Veillonella	ANKRD26
84956	ENSG00000107890	rs1753412	0.829319099	0.292321642	0.345459633	0.288213342	0.038955131	0.262656433	0.087074101	-0.125076915	0.179988387	0.247433764	0.091634279	0.116820106	0.513109361	0.162626821	0.998330087	0.999834196	Bacteria.Actinobacteria.Coriobacteriia.Coriobacteriales.Coriobacteriaceae.Collinsella	ANKRD26
84957	ENSG00000107890	rs1753412	0.95708393	0.275492885	0.549406835	0.474490417	0.011574094	0.297303067	0.044965685	-0.078768657	0.21426328	0.2703691	0.074725745	0.109506145	0.555098341	0.252025543	0.684543942	0.815633435	Bacteria.Firmicutes.Erysipelotrichia.Erysipelotrichales.Erysipelotrichaceae.Holdemanella	ANKRD26
84958	ENSG00000107890	rs1753412	0.44229743	0.016718977	0.993818087	0.732991123	-0.091198779	0.467408034	-0.000489305	-0.033499134	0.117984306	0.19036722	0.062914034	0.097780286	0.179821114	0.008784029	0.999743804	0.950168218	Bacteria.Firmicutes.Clostridia.Clostridiales.Lachnospiraceae.Coprococcus.1	ANKRD26
84959	ENSG00000107890	rs1753412	0.582954664	0.092187767	0.971366946	0.602426386	-0.085842557	0.620957431	0.002870119	0.090619138	0.155570586	0.363388854	0.079658465	0.17312476	0.455592183	0.073078311	0.999274386	0.998480911	Bacteria.Firmicutes.Clostridia.Clostridiales.Ruminococcaceae.Ruminococcaceae.UCG.013	ANKRD26
84960	ENSG00000107890	rs1753412	0.357303518	0.02717303	0.613730647	0.906590306	-0.133479391	0.463334587	-0.040724158	0.012018223	0.143990534	0.205079083	0.080297911	0.102029296	0.205329177	0.017212964	0.998173674	0.999631787	Bacteria.Firmicutes.Bacilli.Bacillales	ANKRD26
84961	ENSG00000107890	rs1753412	0.157692292	0.864237505	0.220342576	0.238796173	-0.472870432	-0.084775772	0.083932074	0.12204353	0.330887408	0.493885905	0.067832292	0.10266509	0.697241309	0.767576966	0.956359196	0.930754062	Bacteria.Firmicutes.Clostridia.Clostridiales.Ruminococcaceae	ANKRD26
84962	ENSG00000107890	rs1753412	0.459812618	0.367022868	0.920358679	0.418696611	-0.096129565	0.25317737	-0.00514112	-0.082620824	0.129291843	0.27873665	0.051224145	0.101527073	0.276753761	0.144679584	0.998115183	0.993943049	Bacteria.Firmicutes.Clostridia.Clostridiales.Clostridiaceae.1	ANKRD26
84963	ENSG00000107890	rs1753412	0.376529047	0.019808568	0.691864612	0.947364983	-0.114775108	0.44844508	0.021135539	0.005401973	0.128914709	0.187788183	0.053095263	0.081517364	0.201559785	0.014614719	0.903572727	0.996759562	Bacteria.Bacteroidetes.Bacteroidia.Bacteroidales.Porphyromonadaceae	ANKRD26
84964	ENSG00000107890	rs1753412	0.488573785	0.018641059	0.81322463	0.892009674	-0.083984743	0.443296957	0.010834162	0.01077475	0.120584512	0.183767566	0.045672292	0.079059569	0.191701002	0.010740774	0.99994518	0.999865593	Bacteria.Bacteroidetes.Bacteroidia.Bacteroidales.Prevotellaceae	ANKRD26
84965	ENSG00000107890	rs1753412	0.416761633	0.354668641	0.277379516	0.836842259	0.302497947	0.520184656	-0.09423481	-0.03049813	0.370169714	0.558062414	0.086038032	0.147512694	0.722028768	0.585930771	0.866297065	0.99665811	Bacteria.Proteobacteria	ANKRD26
84966	ENSG00000107890	rs1753412	0.384227417	0.018135406	0.173091285	0.562808102	-0.101999619	0.438308839	0.120587088	-0.058397381	0.116442907	0.180880985	0.087557089	0.100405764	0.135623098	0.007452681	0.900998131	0.956901174	Bacteria.Firmicutes.Clostridia.Clostridiales.Ruminococcaceae.Ruminiclostridium.5	ANKRD26
84967	ENSG00000107890	rs1753412	0.482539554	0.043970898	0.80338122	0.566123986	-0.084918843	0.403355948	0.010994096	-0.04964492	0.120244892	0.19640515	0.043980345	0.08608894	0.234766996	0.017493229	0.791093374	0.853361176	Bacteria.Proteobacteria.Betaproteobacteria.Burkholderiales.Alcaligenaceae.Sutterella	ANKRD26
84968	ENSG00000107890	rs1753412	0.769097675	0.973631692	0.909051809	0.448601521	-0.069872502	-0.021194647	-0.009084914	0.18443251	0.237043789	0.638790009	0.07922395	0.241944714	0.830879993	0.64175115	0.99967607	0.999141757	Bacteria.Firmicutes.Negativicutes.Selenomonadales	ANKRD26
84969	ENSG00000107890	rs1753412	0.35135084	0.012296804	0.571409659	0.398983368	-0.133834192	0.519764313	-0.033297031	0.070155766	0.142586898	0.201908304	0.05853714	0.082639245	0.222168903	0.0119372	0.999305535	0.989974535	Bacteria.Proteobacteria.Gammaproteobacteria.Pseudomonadales.Pseudomonadaceae.Pseudomonas	ANKRD26
84970	ENSG00000107890	rs1753412	0.545691019	0.058426715	0.920826524	0.67248248	-0.085119179	0.402627417	0.006699531	-0.042551201	0.14014441	0.209059847	0.06714734	0.100206079	0.32022092	0.033996025	0.936904111	0.893881097	Bacteria.Firmicutes.Clostridia.Clostridiales.Ruminococcaceae.Ruminococcaceae.UCG.005	ANKRD26
84971	ENSG00000107890	rs1753412	0.279121153	0.555017323	0.340935721	0.321100619	-0.704015173	-0.684018342	0.102627897	0.19499197	0.645132734	1.15293134	0.106988073	0.195047927	0.999415694	0.850898033	0.990344402	0.933994762	Bacteria.Firmicutes	ANKRD26
84972	ENSG00000107890	rs1753412	0.761505985	0.017690993	0.22637624	0.822376345	-0.037862875	0.485406431	0.074178389	0.019194332	0.124237303	0.199508315	0.060745047	0.085162482	0.322461771	0.010824446	0.77613409	0.997196001	Bacteria.Firmicutes.Clostridia.Clostridiales.Peptostreptococcaceae.Intestinibacter	ANKRD26
84973	ENSG00000107890	rs1753412	0.467859579	0.020804249	0.773461945	0.996295942	-0.086603957	0.439739975	-0.014319619	-0.00039001	0.118605103	0.185672938	0.049543174	0.083693529	0.184538768	0.008801274	0.94253553	0.995553531	Bacteria.Bacteroidetes.Bacteroidia.Bacteroidales.Porphyromonadaceae.Parabacteroides	ANKRD26
84974	ENSG00000107890	rs1753412	0.281121176	0.012686542	0.353217236	0.458139947	-0.139013391	0.502360926	-0.056573639	0.074320726	0.127922194	0.196055745	0.060509157	0.099586396	0.171583501	0.006120128	0.999989953	0.995249858	Bacteria.Firmicutes.Clostridia.Clostridiales.Christensenellaceae	ANKRD26
84975	ENSG00000107890	rs1753412	0.529349084	0.013248967	0.884704552	0.391460747	-0.08148057	0.489356148	-0.009399605	-0.094580578	0.128855558	0.192228193	0.064571045	0.109641205	0.305185966	0.01017803	0.769233643	0.905199068	Bacteria.Actinobacteria.Actinobacteria	ANKRD26
84976	ENSG00000107890	rs1753412	0.406114025	0.213229607	0.705314084	0.703292457	-0.136877189	0.35411137	-0.021809948	-0.037603998	0.163708581	0.28173997	0.057424987	0.098301674	0.382264899	0.161041254	0.999586829	0.996426659	Bacteria.Firmicutes.Negativicutes.Selenomonadales.Veillonellaceae.Megasphaera	ANKRD26
84977	ENSG00000107890	rs1753412	0.593041154	0.007691961	0.334600601	0.379403013	-0.062988393	0.513124146	0.059753167	0.091142525	0.117286569	0.186623215	0.061474597	0.102993178	0.261865531	0.004009951	0.67167512	0.869357444	Bacteria.Firmicutes.Clostridia.Clostridiales.Peptostreptococcaceae	ANKRD26
84978	ENSG00000107890	rs1753412	0.477781625	0.0237739	0.976083844	0.965361861	-0.093122867	0.447894857	-0.001500974	0.003457061	0.130435163	0.193535283	0.04987814	0.079306353	0.207159761	0.012604581	0.99894297	0.998882343	Bacteria.Verrucomicrobia.Verrucomicrobiae.Verrucomicrobiales.Verrucomicrobiaceae.Akkermansia	ANKRD26
84979	ENSG00000107890	rs1753412	0.427033394	0.146094371	0.24906871	0.422016762	-0.094183229	0.314847819	-0.051428194	-0.06638016	0.117844855	0.214064268	0.044225144	0.082157829	0.200631395	0.037733683	0.713940881	0.87724048	Bacteria.Fusobacteria.Fusobacteriia.Fusobacteriales	ANKRD26
84980	ENSG00000107890	rs1753412	0.106584424	0.536414254	0.157392903	0.594374966	-0.530816687	0.274502107	0.085218951	0.046653846	0.324445309	0.441679703	0.059587673	0.087186175	0.686778645	0.636001293	0.99911693	0.98634337	Bacteria.Bacteroidetes.Bacteroidia.Bacteroidales.Bacteroidaceae.Bacteroides	ANKRD26
84981	ENSG00000107890	rs1753412	0.907585652	0.017778299	0.097031706	0.730662377	0.014982022	0.45349794	-0.119371768	-0.030879425	0.128566933	0.186542819	0.070913112	0.089322511	0.435901693	0.011601188	0.406057153	0.910444892	Bacteria.Firmicutes.Bacilli.Lactobacillales	ANKRD26
84982	ENSG00000107890	rs1753412	0.376347249	0.022294884	0.639387323	0.449062234	-0.126816027	0.560805323	0.032341429	-0.085296141	0.142384424	0.239618229	0.068705189	0.112008521	0.251981531	0.014939096	0.999513786	0.942216824	Bacteria.Firmicutes.Erysipelotrichia.Erysipelotrichales.Erysipelotrichaceae	ANKRD26
84983	ENSG00000107890	rs1753412	0.24421684	0.047072897	0.356505235	0.464949219	-0.154719442	0.39202842	0.063920564	0.065184454	0.131676228	0.193736568	0.068839021	0.088687531	0.179084818	0.026470787	0.997851323	0.977487446	Bacteria.Firmicutes.Clostridia.Clostridiales.Lachnospiraceae.Fusicatenibacter	ANKRD26
84984	ENSG00000107890	rs1753412	0.590207181	0.186818124	0.992122447	0.580906683	-0.088112407	0.344558783	0.00060222	-0.053393387	0.162816039	0.258307319	0.060764725	0.096238938	0.444244491	0.117793249	0.999814869	0.94190016	Bacteria.Actinobacteria.Actinobacteria.Corynebacteriales.Corynebacteriaceae	ANKRD26
84985	ENSG00000107890	rs1753412	0.33514097	0.301204914	0.503199602	0.460027136	-0.134157878	0.280666894	-0.034642533	-0.081082664	0.138178334	0.269349143	0.051463003	0.109106504	0.241139552	0.121371521	0.937318069	0.997412515	Bacteria.Proteobacteria.Gammaproteobacteria.Enterobacteriales.Enterobacteriaceae.Citrobacter	ANKRD26
84986	ENSG00000107890	rs1753412	0.133418234	0.777475085	0.194679091	0.468774144	-0.541368411	0.142768348	0.082490019	0.070099601	0.356285521	0.503113213	0.062961187	0.096200573	0.846220201	0.720755906	0.998912436	0.981117471	Bacteria.Bacteroidetes.Bacteroidia.Bacteroidales	ANKRD26
84987	ENSG00000107890	rs1753412	0.992748186	0.069927718	0.608017721	0.898640145	0.001895921	0.454991863	0.048779235	0.01466009	0.207808105	0.246972975	0.094649286	0.114647792	0.695885776	0.087147902	0.995466549	0.998920199	Bacteria.Firmicutes.Clostridia.Clostridiales.Lachnospiraceae..Eubacterium..ventriosum.group	ANKRD26
84988	ENSG00000107890	rs1753412	0.279853834	0.014895699	0.359697856	0.531311011	-0.139902499	0.496309048	-0.055111402	0.059618057	0.128398584	0.198489175	0.059750104	0.094733868	0.172632595	0.006776658	0.999417824	0.997023453	Bacteria.Firmicutes.Clostridia.Clostridiales.Christensenellaceae.Christensenellaceae.R.7.group	ANKRD26
84989	ENSG00000107890	rs1753412	0.485962303	0.02446526	0.621449827	0.885511943	-0.083474478	0.440473311	-0.027826799	0.013640736	0.119132604	0.191297482	0.056087537	0.094371275	0.189170784	0.010277252	0.972085394	0.961745829	Bacteria.Proteobacteria.Deltaproteobacteria.Desulfovibrionales.Desulfovibrionaceae	ANKRD26
84990	ENSG00000107890	rs1753412	0.265364507	0.04285788	0.394048694	0.78883156	-0.159756358	0.475930664	0.0517735	-0.024357483	0.142216046	0.230478087	0.060348628	0.090575835	0.215548674	0.02669327	0.99786128	0.999462671	Bacteria.Firmicutes.Clostridia.Clostridiales.Lachnospiraceae.Anaerostipes	ANKRD26
84991	ENSG00000107890	rs1753412	0.178897365	0.199246663	0.274791002	0.369603984	-0.218450867	0.312933016	-0.075372283	-0.098911091	0.160790609	0.241328655	0.068442924	0.109488697	0.217634291	0.127530603	0.988161388	0.950695192	Bacteria.Firmicutes.Bacilli.Lactobacillales.Carnobacteriaceae	ANKRD26
84992	ENSG00000107890	rs1753412	0.445583291	0.018324385	0.918982002	0.906926653	-0.090741597	0.44655838	-0.004736415	0.007852202	0.118246248	0.184598685	0.046387168	0.06690369	0.168451761	0.008295127	0.960629017	0.982851019	Bacteria.Firmicutes.Negativicutes.Selenomonadales.Veillonellaceae.Dialister	ANKRD26
84993	ENSG00000107890	rs1753412	0.572733464	0.059177626	0.874703802	0.814093233	-0.080633118	0.484736387	0.007957026	0.02615152	0.142245689	0.252463101	0.050265495	0.110768841	0.328346753	0.042362538	0.93214298	0.858943874	Bacteria.Firmicutes.Clostridia.Clostridiales.Lachnospiraceae.Tyzzerella	ANKRD26
84994	ENSG00000107890	rs1753412	0.466309396	0.002330046	0.851753451	0.070788905	-0.096464014	0.74391195	-0.011945182	0.212958237	0.13164774	0.234868098	0.063668315	0.115959299	0.322742973	0.003898282	0.923061058	0.955201279	Bacteria.Firmicutes.Clostridia.Clostridiales.Ruminococcaceae..Eubacterium..coprostanoligenes.group	ANKRD26
84995	ENSG00000107890	rs1753412	0.546966124	0.050725198	0.884415658	0.447645068	-0.087414498	0.393557559	0.007013725	-0.056446921	0.144382893	0.197757911	0.048059835	0.073892404	0.313230682	0.036279987	0.998735039	0.999709092	Bacteria.Bacteroidetes.Bacteroidia.Bacteroidales.Prevotellaceae.Prevotella.9	ANKRD26
84996	ENSG00000107890	rs1753412	0.476655338	0.027073757	0.771501282	0.554332179	-0.128867022	0.526526417	-0.020226405	0.060321355	0.180038547	0.23289237	0.069361733	0.101496991	0.397953539	0.03672208	0.880848094	0.910167338	Bacteria.Firmicutes.Clostridia.Clostridiales.Ruminococcaceae.Ruminococcaceae.UCG.014	ANKRD26
84997	ENSG00000107890	rs1753412	0.32779421	0.020932524	0.534358167	0.373143252	-0.142408788	0.595518333	0.043807853	-0.10456713	0.144448913	0.251710697	0.070132496	0.116614522	0.253995855	0.017367702	0.993501001	0.880293704	Bacteria.Firmicutes.Erysipelotrichia.Erysipelotrichales	ANKRD26
84998	ENSG00000107890	rs1753412	0.504327365	0.189769139	0.852608986	0.693090379	-0.115118799	0.364620951	-0.012702679	-0.045875706	0.171468256	0.275203808	0.068103507	0.115731509	0.467884351	0.133406667	0.99946547	0.972078348	Bacteria.Firmicutes.Erysipelotrichia.Erysipelotrichales.Erysipelotrichaceae..Clostridium..innocuum.group	ANKRD26
84999	ENSG00000107890	rs1753412	0.13459185	0.020968518	0.152329457	0.312601621	-0.222488658	0.629790849	0.096222078	-0.125345158	0.146874308	0.266274686	0.066448162	0.123181777	0.186706355	0.025623814	0.998793879	0.998019463	Bacteria.Firmicutes.Clostridia.Clostridiales.Lachnospiraceae.Blautia	ANKRD26
85000	ENSG00000107890	rs1753412	0.379981786	0.212244011	0.681507052	0.503318907	-0.154462397	0.329121275	-0.02528008	-0.07445111	0.174759486	0.261286919	0.061325243	0.11063141	0.434715288	0.173643796	0.984987993	0.971423926	Bacteria.Proteobacteria.Deltaproteobacteria.Desulfovibrionales.Desulfovibrionaceae.Desulfovibrio	ANKRD26
85001	ENSG00000107890	rs1753412	0.574293305	0.011739496	0.879974823	0.307447448	-0.077704105	0.611373181	0.010165145	0.122412864	0.137638895	0.235876908	0.067058006	0.119015356	0.385109878	0.01079844	0.835652669	0.967725034	Bacteria.Bacteroidetes.Bacteroidia.Bacteroidales.Porphyromonadaceae.Odoribacter	ANKRD26
85002	ENSG00000107890	rs1753412	0.209204704	0.783697631	0.354209848	0.232275238	-0.240518572	0.094517587	-0.067470705	-0.176003979	0.189663115	0.342921584	0.072314223	0.145988368	0.391614335	0.385912588	0.996483139	0.865911567	Bacteria.Bacteroidetes.Bacteroidia.Bacteroidales.Porphyromonadaceae.Butyricimonas	ANKRD26
85003	ENSG00000107890	rs1753412	0.610419373	0.061191241	0.989480767	0.943820142	-0.090522692	0.436122552	0.000897071	-0.007156952	0.176831577	0.228983506	0.067783658	0.10117541	0.48553862	0.067501803	0.999469974	0.997826072	Bacteria.Bacteroidetes.Bacteroidia.Bacteroidales.Porphyromonadaceae.Barnesiella	ANKRD26
85004	ENSG00000107890	rs1753412	0.25922009	0.994116629	0.380301026	0.225987713	-0.260375897	-0.00303629	0.044847786	0.114837825	0.228794208	0.410211761	0.050775208	0.093961708	0.584961495	0.601550173	0.999785669	0.999420701	Bacteria.Firmicutes.Clostridia.Clostridiales.Ruminococcaceae.Faecalibacterium	ANKRD26
85005	ENSG00000107890	rs1753412	0.922687937	0.016610002	0.050780633	0.986926299	-0.011619883	0.442187681	-0.137700479	-0.001452547	0.119275888	0.179907075	0.069209902	0.088309404	0.378415363	0.00937829	0.382684712	0.933005071	Bacteria.Firmicutes.Bacilli.Lactobacillales.Streptococcaceae.Streptococcus	ANKRD26
85006	ENSG00000107890	rs1753412	0.669070184	0.032640668	0.557139583	0.258652055	-0.059209438	0.407686506	0.039900413	-0.107314554	0.137906283	0.186802824	0.067616518	0.094184591	0.332418302	0.015405075	0.943565085	0.878764997	Bacteria.Firmicutes.Clostridia.Clostridiales.Lachnospiraceae..Eubacterium..eligens.group	ANKRD26
85007	ENSG00000107890	rs1753412	0.694574056	0.025049723	0.284971392	0.343743686	0.069857289	0.639510645	-0.054796141	-0.089386616	0.177133186	0.27891238	0.050832723	0.093731654	0.55380718	0.040821626	0.77666701	0.995251343	Bacteria.Proteobacteria.Gammaproteobacteria	ANKRD26
85008	ENSG00000107890	rs1753412	0.408420586	0.015387409	0.655805569	0.279372583	-0.149785974	0.641969619	-0.033854267	0.125675056	0.180035599	0.258047991	0.075611093	0.115224624	0.370567209	0.030606942	0.966546108	0.904488287	Bacteria.Firmicutes.Clostridia.Clostridiales.Ruminococcaceae.Ruminiclostridium.6	ANKRD26
85009	ENSG00000107890	rs1753412	0.135543847	0.026405284	0.192465848	0.292130133	-0.252777096	0.705033062	-0.083229696	0.123527976	0.167283445	0.31042851	0.063206901	0.116322156	0.276413427	0.040553471	0.999028109	0.997798285	Bacteria.Actinobacteria.Actinobacteria.Micrococcales.Micrococcaceae	ANKRD26
85010	ENSG00000107890	rs1753412	0.784668345	0.053450638	0.115084014	0.340559631	-0.033251483	0.374302121	0.076166703	-0.086146793	0.121198525	0.190341057	0.0476991	0.089736356	0.296949606	0.021402215	0.515822517	0.933611979	Bacteria.Firmicutes.Negativicutes.Selenomonadales.Acidaminococcaceae	ANKRD26
85011	ENSG00000107890	rs1753412	0.787507695	0.011818526	0.686025434	0.260766938	-0.039437548	0.580700436	-0.018217045	-0.11145009	0.145716203	0.224263502	0.044864959	0.098253493	0.510873025	0.013972872	0.989042296	0.965530807	Bacteria.Proteobacteria.Gammaproteobacteria.Enterobacteriales.Enterobacteriaceae	ANKRD26
85012	ENSG00000107890	rs1753412	0.280203872	0.161292474	0.484668455	0.386760226	-0.172321285	0.338339636	0.040764859	0.097085122	0.158267817	0.238833281	0.058005691	0.111428299	0.294472445	0.087100742	0.955464559	0.917758124	Bacteria.Proteobacteria.Betaproteobacteria	ANKRD26
85013	ENSG00000107890	rs1753412	0.398215399	0.008587667	0.224367108	0.792163083	-0.098641592	0.491466298	-0.064428974	-0.020937366	0.116003754	0.181418767	0.05253062	0.07913651	0.16871837	0.004343539	0.745512573	0.931978741	Bacteria.Proteobacteria.Gammaproteobacteria.Pasteurellales.Pasteurellaceae	ANKRD26
85014	ENSG00000107890	rs1753412	0.206789763	0.087346559	0.325249534	0.740363362	-0.183278478	0.389176465	-0.054005062	-0.030111204	0.143751144	0.224264294	0.054489234	0.090486804	0.224804167	0.060769715	0.864071281	0.929363147	Bacteria.Firmicutes.Clostridia.Clostridiales.Lachnospiraceae.Lachnospiraceae.UCG.010	ANKRD26
85015	ENSG00000107890	rs1753412	0.643686026	0.014831773	0.999733189	0.337297444	-0.070603412	0.473853899	-2.17E-05	0.083111828	0.151938037	0.189382103	0.064791801	0.085988116	0.417823115	0.016744888	0.999733189	0.954325757	Bacteria.Firmicutes.Clostridia.Clostridiales.Ruminococcaceae.Ruminococcus.1	ANKRD26
85016	ENSG00000107890	rs1753412	0.263872341	0.059637626	0.403622727	0.556846538	-0.239545998	0.605643461	-0.085078615	0.099886537	0.212573937	0.316021009	0.101215144	0.169144865	0.393767591	0.089334767	0.923478391	0.981962125	Bacteria.Firmicutes.Clostridia.Clostridiales.Ruminococcaceae.Anaerotruncus	ANKRD26
85017	ENSG00000107890	rs1753412	0.13342191	0.777461696	0.194684263	0.46878153	-0.541361975	0.142777075	0.082488067	0.070098137	0.356284717	0.503112856	0.062960437	0.096200168	0.847577404	0.721369851	0.998947111	0.981145089	Bacteria.Bacteroidetes	ANKRD26
85018	ENSG00000107890	rs1753412	0.909605369	0.945364227	0.207093081	0.020738281	0.017383736	0.017331912	0.098253857	-0.370613096	0.152525332	0.251951445	0.077115746	0.15640089	0.493126393	0.288405514	0.999550585	0.681325649	Bacteria.Firmicutes.Clostridia.Clostridiales.Lachnospiraceae.Lachnospiraceae.ND3007.group	ANKRD26
85019	ENSG00000107890	rs1753412	0.414954734	0.020945508	0.762968187	0.93983662	-0.097495237	0.439421746	0.0198499	0.008914552	0.118842088	0.185752177	0.065546955	0.117663227	0.179893548	0.009413803	0.997048205	0.999513539	Bacteria.Firmicutes.Clostridia.Clostridiales.Lachnospiraceae.Dorea	ANKRD26
85020	ENSG00000107890	rs1753412	0.762529816	0.523882714	0.177225731	0.367667876	0.046422391	0.207157519	-0.074260246	0.118836174	0.153000855	0.323288328	0.05444611	0.13101052	0.452954864	0.238522421	0.793792593	0.837146211	Bacteria.Firmicutes.Negativicutes.Selenomonadales.Veillonellaceae	ANKRD26
85021	ENSG00000107890	rs1753412	0.310693077	0.025126614	0.450929771	0.969970491	-0.128705688	0.449129455	0.038526287	-0.004014203	0.125982509	0.195988278	0.050801507	0.106228552	0.189033742	0.013824206	0.997466038	0.996556542	Bacteria.Bacteroidetes.Bacteroidia.Bacteroidales.Rikenellaceae	ANKRD26
85022	ENSG00000107890	rs1753412	0.731699237	0.268901628	0.791446002	0.561731967	-0.058856192	0.317663784	0.018389017	-0.071961886	0.170933841	0.28490481	0.069259843	0.123386919	0.547102536	0.167265845	0.997152221	0.990360691	Bacteria.Firmicutes.Clostridia.Clostridiales.Family.XI	ANKRD26
85023	ENSG00000107890	rs1753412	0.324847239	0.296146597	0.503385045	0.661610164	-0.21790902	0.341756488	-0.051854415	-0.053207043	0.219678551	0.324531819	0.077065595	0.121014977	0.505120845	0.265365037	0.998986731	0.998377846	Bacteria.Firmicutes.Clostridia.Clostridiales.Family.XI.Anaerococcus	ANKRD26
85024	ENSG00000107890	rs1753412	0.479769543	0.030489352	0.694354703	0.93625639	-0.085010119	0.444865551	-0.022202513	0.008031946	0.119613372	0.201185204	0.056255063	0.100047411	0.212500027	0.01243059	0.921885751	0.963858075	Bacteria.Proteobacteria.Deltaproteobacteria	ANKRD26
85025	ENSG00000107890	rs1753412	0.225712899	0.006688038	0.327043671	0.174518297	-0.211788558	0.634067519	-0.07267065	0.163266775	0.173184248	0.226419259	0.073596601	0.11894572	0.27123383	0.013819086	0.850968726	0.841984008	Bacteria.Firmicutes.Clostridia.Clostridiales.Lachnospiraceae..Eubacterium..xylanophilum.group	ANKRD26
85026	ENSG00000107890	rs1753412	0.460739481	0.042556375	0.420451946	0.295856618	-0.086936717	0.393958944	0.048233164	-0.133645198	0.117170554	0.190495934	0.059495727	0.126832615	0.212939104	0.015628264	0.707023312	0.950702349	Bacteria.Actinobacteria.Actinobacteria.Bifidobacteriales.Bifidobacteriaceae	ANKRD26
85027	ENSG00000107890	rs1753412	0.598179597	0.081698937	0.607824913	0.681337619	-0.066835109	0.397408867	-0.03228058	0.045492522	0.126203816	0.224791098	0.062602243	0.110295079	0.2513686	0.031516993	0.900215736	0.911550087	Bacteria.Firmicutes.Clostridia.Clostridiales.Lachnospiraceaencultured	ANKRD26
85028	ENSG00000107890	rs1753412	0.445572828	0.014533291	0.422766981	0.743721165	-0.089616066	0.461872288	0.059566921	0.039851884	0.11677686	0.184013254	0.073845067	0.121387152	0.203548766	0.005967523	0.99813953	0.993431763	Bacteria.Firmicutes.Clostridia.Clostridiales.Ruminococcaceae.Flavonifractor	ANKRD26
85029	ENSG00000107890	rs1753412	0.829898059	0.103231105	0.193223945	0.349246355	0.032439958	0.342685624	0.131675172	-0.126253555	0.150403964	0.207403847	0.100170419	0.133920323	0.447089458	0.065134168	0.881827373	0.989731238	Bacteria.Actinobacteria.Coriobacteriia.Coriobacteriales.Coriobacteriaceae	ANKRD26
85030	ENSG00000107890	rs1753412	0.473663021	0.030218666	0.912328965	0.424173219	-0.088375587	0.414366608	-0.006574797	0.080929393	0.122631303	0.187075438	0.059487333	0.100634392	0.229144948	0.011683078	0.918534007	0.973175096	Bacteria.Firmicutes.Clostridia.Clostridiales.Lachnospiraceae..Eubacterium..hallii.group	ANKRD26
85031	ENSG00000107890	rs1753412	0.460884124	0.042568517	0.420399465	0.295830968	-0.086910261	0.39393706	0.048243784	-0.13365474	0.11717285	0.190496881	0.059502073	0.126834878	0.213555244	0.015637754	0.708622049	0.950831879	Bacteria.Actinobacteria.Actinobacteria.Bifidobacteriales.Bifidobacteriaceae.Bifidobacterium	ANKRD26
85032	ENSG00000107890	rs1753412	0.450567844	0.031910978	0.707139905	0.434361867	-0.134366621	0.610001669	-0.035185141	0.136138369	0.177036243	0.278283725	0.093247962	0.173083439	0.397802094	0.039907016	0.943730679	0.978883571	Bacteria.Firmicutes.Clostridia.Clostridiales.Family.XIII.Family.XIII.AD3011.group	ANKRD26
85033	ENSG00000107890	rs1753412	0.10905792	0.206265267	0.08968826	0.748499509	-0.228584147	0.343214597	0.094140017	0.033497257	0.140719442	0.268879427	0.054657664	0.104041226	0.143351199	0.091402832	0.857636659	0.969189617	Bacteria.Firmicutes.Clostridia.Clostridiales.Ruminococcaceae.Subdoligranulum	ANKRD26
85034	ENSG00000107890	rs1753412	0.27792569	0.562437594	0.473923686	0.166691323	-0.197512987	0.162354596	0.051693495	0.172661933	0.18053976	0.278879704	0.071773137	0.123476096	0.402016493	0.340827296	0.995261573	0.962978444	Bacteria.Firmicutes.Clostridia.Clostridiales.Lachnospiraceae.Lachnospiraceae.UCG.008	ANKRD26
85035	ENSG00000107890	rs1753412	0.406095073	0.011535523	0.705276895	0.283746527	-0.131371129	0.578651704	0.031774094	-0.136639769	0.157116817	0.222680894	0.083649219	0.126431782	0.340987292	0.013545744	0.947972896	0.972299477	Bacteria.Actinobacteria	ANKRD26
85036	ENSG00000107890	rs1753412	0.572708856	0.008645593	0.984443414	0.223556913	-0.078090999	0.589001039	-0.0008747	-0.119228037	0.137752259	0.217622087	0.044690164	0.097037921	0.362795404	0.009908304	0.998302481	0.99762474	Bacteria.Proteobacteria.Gammaproteobacteria.Enterobacteriales.Enterobacteriaceae.Escherichia.Shigella	ANKRD26
85037	ENSG00000107890	rs1753412	0.409597036	0.578574355	0.775564602	0.329753383	-0.107562143	0.171014167	-0.01463471	-0.110562921	0.12961132	0.306349235	0.051121255	0.112605335	0.270286539	0.190740338	0.99830237	0.997282036	Bacteria.Firmicutes.Clostridia.Clostridiales.Clostridiaceae.1.Clostridium.sensu.stricto.1	ANKRD26
85038	ENSG00000107890	rs1753412	0.438173072	0.0155737	0.980833076	0.666803498	-0.093828142	0.470703072	-0.001424869	-0.041396753	0.12029087	0.189562921	0.059084687	0.095719784	0.198701357	0.007960702	0.999334555	0.984995763	Bacteria.Firmicutes.Erysipelotrichia.Erysipelotrichales.Erysipelotrichaceae.Erysipelotrichaceae.UCG.003	ANKRD26
85039	ENSG00000107890	rs1753412	0.642047098	0.361811584	0.802183956	0.221772568	-0.062361024	0.22747349	0.014788307	-0.125019382	0.133539066	0.247714611	0.058792818	0.101355226	0.288576788	0.118214754	0.998970432	0.998994847	Bacteria.Firmicutes.Erysipelotrichia.Erysipelotrichales.Erysipelotrichaceae.Erysipelatoclostridium	ANKRD26
85040	ENSG00000107890	rs1753412	0.483552426	0.123448279	0.911480417	0.81262323	-0.102590125	0.398882115	-0.007921913	-0.031013257	0.145605276	0.255628313	0.070985803	0.130311202	0.375711639	0.077792477	0.99846362	0.994553009	Bacteria.Firmicutes.Clostridia.Clostridiales.Ruminococcaceae.Ruminiclostridium.9	ANKRD26
85041	ENSG00000107890	rs1753412	0.619825076	0.034601936	0.230163652	0.337982033	-0.059811397	0.401603611	0.063429975	-0.107340669	0.119995146	0.186132873	0.052372464	0.111214044	0.297743505	0.014838263	0.647351023	0.881568029	Bacteria.Firmicutes.Clostridia.Clostridiales.Lachnospiraceae.Lachnospira	ANKRD26
85042	ENSG00000107890	rs1753412	0.31055891	0.025159391	0.450676964	0.972113069	-0.128732922	0.448980231	0.038550142	-0.003731746	0.125973955	0.195968968	0.050804465	0.10634472	0.188954447	0.013983571	0.997528932	0.997707395	Bacteria.Bacteroidetes.Bacteroidia.Bacteroidales.Rikenellaceae.Alistipes	ANKRD26
85043	ENSG00000107890	rs1753412	0.914069179	0.19323476	0.510183374	0.577868096	0.022666588	0.333641066	0.050950831	-0.055852268	0.20925258	0.253819967	0.07694807	0.099865765	0.641609489	0.158164706	0.786912246	0.876814413	Bacteria.Firmicutes.Erysipelotrichia.Erysipelotrichales.Erysipelotrichaceae.Faecalitalea	ANKRD26
85044	ENSG00000107890	rs1753412	0.195124466	0.035245347	0.271780152	0.556208241	-0.180410703	0.42915673	0.05613223	0.052227944	0.137839163	0.19963178	0.050649848	0.08829794	0.169450986	0.028067967	0.943988959	0.924731509	Bacteria.Proteobacteria.Betaproteobacteria.Burkholderiales.Alcaligenaceae	ANKRD26
85045	ENSG00000107890	rs1753412	0.913287753	0.657187941	0.529749069	0.331661945	0.024579275	0.153929602	-0.045928808	0.127109822	0.224857028	0.345274686	0.072703866	0.129973563	0.752443859	0.460684224	0.996108676	0.980960976	Bacteria.Firmicutes.Clostridia.Clostridiales.Lachnospiraceae..Ruminococcus..gnavus.group	ANKRD26
85046	ENSG00000107890	rs1753412	0.591615545	0.792345812	0.913525418	0.284441331	-0.098555666	0.095610048	-0.007249014	-0.138489377	0.182807141	0.361700868	0.066498692	0.12832986	0.492847229	0.361578594	0.996423631	0.943656525	Bacteria.Bacteroidetes.Bacteroidia.Bacteroidales.Prevotellaceae.Prevotella.7	ANKRD26
85047	ENSG00000107890	rs1753412	0.475870753	0.023590803	0.974581955	0.964497365	-0.093193655	0.447960786	-0.00159176	0.003540624	0.129967391	0.193300217	0.049768606	0.079244219	0.203454058	0.012731089	0.998409995	0.996467843	Bacteria.Verrucomicrobia	ANKRD26
85048	ENSG00000107890	rs1753412	0.743729524	0.101171861	0.692242262	0.862072068	-0.050943874	0.414138805	0.036875685	-0.030458489	0.155178133	0.249118529	0.092756545	0.174630781	0.43000045	0.061973101	0.880649234	0.994506574	Bacteria.Firmicutes.Clostridia.Clostridiales.Family.XIII	ANKRD26
85049	ENSG00000107890	rs1753412	0.404804908	0.790780282	0.625697321	0.272073355	-0.157380856	0.095779814	-0.031948634	-0.143099038	0.187704719	0.359566559	0.065189671	0.129202416	0.492343459	0.447337233	0.999437234	0.98110946	Bacteria.Proteobacteria.Betaproteobacteria.Neisseriales.Neisseriaceae	ANKRD26
85050	ENSG00000107890	rs1753412	0.948379252	0.095794626	0.269525515	0.348448864	0.009717929	0.344872268	0.116956308	-0.143611011	0.149532033	0.204096654	0.10503327	0.152078279	0.463579076	0.061321659	0.791129902	0.994989321	Bacteria.Actinobacteria.Coriobacteriia.Coriobacteriales	ANKRD26
85051	ENSG00000107890	rs1753412	0.302107197	0.013088499	0.496106793	0.367611527	-0.163153679	0.555420175	-0.046795533	0.094760014	0.156869487	0.217779055	0.068372606	0.104455478	0.240235247	0.012071493	0.858259362	0.924960833	Bacteria.Firmicutes.Clostridia.Clostridiales.Ruminococcaceae.Ruminococcus.2	ANKRD26
85052	ENSG00000107890	rs1753412	0.028512086	0.158367068	0.040249563	0.909582884	-0.528857033	0.488166918	0.136972572	-0.01101203	0.236171156	0.342154233	0.065461064	0.096595688	0.225022139	0.253856407	0.698637869	0.923461199	Bacteria.Firmicutes.Clostridia.Clostridiales.Lachnospiraceae..Eubacterium..rectale.group	ANKRD26
85053	ENSG00000107890	rs1753412	0.090299197	0.598043735	0.126052515	0.794656054	-0.746802671	0.31860679	0.130287692	0.031633467	0.43443663	0.601397071	0.084085676	0.121050534	0.699363858	0.670440438	0.876277026	0.862829809	Bacteria.Firmicutes.Clostridia.Clostridiales.Lachnospiraceae	ANKRD26
85054	ENSG00000107890	rs1753412	0.133386514	0.041162769	0.068614557	0.915508258	-0.195094216	0.438686527	0.098919654	-0.008551915	0.128384787	0.210639198	0.053435204	0.080299236	0.132053171	0.022374383	0.739070204	0.936161876	Bacteria.Firmicutes.Clostridia.Clostridiales.Lachnospiraceae.Roseburia	ANKRD26
85055	ENSG00000107890	rs1753412	0.394152831	0.013537945	0.681348097	0.475863973	-0.112868276	0.486222429	-0.024504613	0.06601769	0.131591527	0.191621911	0.059412674	0.09206651	0.209746704	0.009303441	0.999550314	0.996901429	Bacteria.Proteobacteria.Gammaproteobacteria.Pseudomonadales	ANKRD26
85056	ENSG00000107890	rs1753412	0.459344802	0.015650083	0.363530153	0.671443148	-0.087458416	0.451753273	0.04970396	-0.039875373	0.11750633	0.182071481	0.054322131	0.09358877	0.185441108	0.006635609	0.996546716	0.99835739	Bacteria.Firmicutes.Clostridia.Clostridiales.Ruminococcaceae.Ruminococcaceae.UCG.002	ANKRD26
85057	ENSG00000107890	rs1753412	0.430853113	0.019614166	0.371892449	0.759717796	-0.092925064	0.446301834	-0.049170078	0.029107679	0.117241397	0.186582464	0.054690918	0.094775753	0.179837039	0.008042992	0.998880039	0.986475726	Bacteria.Proteobacteria.Deltaproteobacteria.Desulfovibrionales.Desulfovibrionaceae.Bilophila	ANKRD26
85058	ENSG00000107890	rs1753412	0.515954811	0.024106583	0.32822107	0.5489878	-0.077036113	0.434561437	-0.054361429	0.047870482	0.117952935	0.188235784	0.055189239	0.079469409	0.197050116	0.01269042	0.996033175	0.957759426	Bacteria.Firmicutes.Clostridia.Clostridiales.Lachnospiraceae.Lachnospiraceae.NK4A136.group	ANKRD26
85059	ENSG00000107890	rs1753412	0.020469999	0.003192706	0.021901832	0.157288183	-0.454439881	0.739700973	-0.189917723	0.161112434	0.191353695	0.241686526	0.080898147	0.112625849	0.074315049	0.00996496	0.998201428	0.99782309	Bacteria.Firmicutes.Bacilli.Bacillales.Staphylococcaceae.Staphylococcus	ANKRD26
85060	ENSG00000107890	rs1753412	0.077489672	0.043239952	0.075454351	0.511132936	-0.281966325	0.585998532	-0.108736016	0.072459216	0.157224062	0.284317394	0.060203162	0.109677822	0.142089363	0.034294346	0.970727297	0.997803387	Bacteria.Actinobacteria.Actinobacteria.Micrococcales	ANKRD26
85061	ENSG00000107890	rs1753412	0.324766141	0.153690113	0.572965843	0.327520085	-0.150809046	0.331109379	0.031960045	0.104884876	0.152008021	0.229425117	0.056415267	0.106326726	0.267858574	0.090177839	0.970184809	0.870240362	Bacteria.Proteobacteria.Betaproteobacteria.Burkholderiales	ANKRD26
85062	ENSG00000107890	rs1753412	0.453542047	0.012570026	0.98685393	0.245811792	-0.0877524	0.464515004	0.000744791	0.09735283	0.116385367	0.181036329	0.045031165	0.083136937	0.194577547	0.007657935	0.999801261	0.955329568	Bacteria.Proteobacteria.Betaproteobacteria.Burkholderiales.Alcaligenaceae.Parasutterella	ANKRD26
85063	ENSG00000107890	rs1753412	0.328113399	0.130559885	0.558002019	0.776593354	-0.170440875	0.402852115	-0.045282569	-0.039312528	0.172997536	0.263137783	0.076905893	0.13797474	0.345054583	0.088712095	0.998768023	0.999934415	Bacteria.Firmicutes.Clostridia.Clostridiales.Ruminococcaceae.Ruminococcaceae.NK4A214.group	ANKRD26
85064	ENSG00000107902	rs2168213	0.010330409	0.003756432	0.061053032	0.05349681	0.943985678	-0.753756878	0.356328811	-0.258627684	0.357542434	0.250870451	0.186985697	0.131544165	0.055859526	0.009030227	0.999274386	0.998480911	Bacteria.Firmicutes.Clostridia.Clostridiales.Ruminococcaceae.Ruminococcaceae.UCG.013	LHPP
85065	ENSG00000107902	rs2168213	0.084183539	0.03033521	0.637921203	0.389319689	0.466010975	-0.392960982	-0.056312685	0.067308131	0.265781957	0.17754096	0.119106608	0.077672309	0.068427715	0.014156999	0.690178236	0.926566141	Bacteria.Firmicutes.Negativicutes.Selenomonadales.Veillonellaceae.Veillonella	LHPP
85066	ENSG00000107902	rs2168213	0.015884407	0.00504658	0.104103305	0.081391123	0.817535395	-0.649067435	0.316244817	-0.234558392	0.330266934	0.223724807	0.191894794	0.132539051	0.034181863	0.005040377	0.699439699	0.658420497	Bacteria.Firmicutes.Clostridia.Clostridiales.Ruminococcaceae.Butyricicoccus	LHPP
85067	ENSG00000107902	rs2168213	0.04773204	0.009783829	0.378964541	0.170840481	0.632614512	-0.618927931	0.14196664	-0.157322035	0.313591354	0.23263006	0.160277232	0.113623373	0.130146116	0.018360351	0.998330087	0.999834196	Bacteria.Actinobacteria.Coriobacteriia.Coriobacteriales.Coriobacteriaceae.Collinsella	LHPP
85068	ENSG00000107902	rs2168213	0.056518033	0.021942049	0.473320708	0.735531411	0.588276191	-0.451717699	0.097086903	-0.030443425	0.303063045	0.19247642	0.134614637	0.089749045	0.068892435	0.008959739	0.999417824	0.997023453	Bacteria.Firmicutes.Clostridia.Clostridiales.Christensenellaceae.Christensenellaceae.R.7.group	LHPP
85069	ENSG00000107902	rs2168213	0.028475035	0.013683142	0.200754207	0.409928346	0.84302922	-0.572704609	0.210399394	-0.085314951	0.376379584	0.226070985	0.162808024	0.102876814	0.068723738	0.013043918	0.863389706	0.941674592	Bacteria.Firmicutes.Clostridia.Clostridiales.Ruminococcaceae.Ruminococcaceae.UCG.003	LHPP
85070	ENSG00000107902	rs2168213	0.079504946	0.048817575	0.313694164	0.322585666	0.867737045	-0.662254274	0.18439458	-0.117015895	0.487203943	0.329925721	0.181624826	0.117411945	0.173849486	0.092408398	0.575629006	0.754183862	Bacteria.Firmicutes.Erysipelotrichia.Erysipelotrichales.Erysipelotrichaceae.Holdemanella	LHPP
85071	ENSG00000107902	rs2168213	0.098312174	0.06234814	0.864729018	0.718458688	0.423152132	-0.350096851	-0.021143571	0.031848603	0.252356821	0.184656753	0.123630069	0.087963286	0.101402999	0.031498876	0.998173674	0.994266973	Bacteria.Firmicutes.Bacilli.Bacillales	LHPP
85072	ENSG00000107902	rs2168213	0.038041645	0.013704699	0.263420266	0.251992529	0.586409614	-0.491827742	-0.138448964	0.09627324	0.277012871	0.194191943	0.122742712	0.083306869	0.065189226	0.013031761	0.999507593	0.935584968	Bacteria.Firmicutes.Clostridia.Clostridiales.Lachnospiraceae.Lachnoclostridium	LHPP
85073	ENSG00000107902	rs2168213	0.457663153	0.197062199	0.569704018	0.780686855	0.274531931	-0.306961541	0.08455798	-0.028824786	0.367468813	0.235559139	0.147997199	0.10310649	0.338327053	0.097784295	0.761336789	0.982679299	Bacteria.Firmicutes.Bacilli	LHPP
85074	ENSG00000107902	rs2168213	0.120141077	0.084094572	0.20960724	0.090558922	0.38243024	-0.302084544	-0.117798054	0.113249088	0.242881539	0.172238566	0.092973839	0.065934554	0.092484246	0.025417151	0.680050738	0.834704795	Bacteria.Fusobacteria.Fusobacteriia.Fusobacteriales.Fusobacteriaceae.Fusobacterium	LHPP
85075	ENSG00000107902	rs2168213	0.126553372	0.068781185	0.835426502	0.449115978	0.381918802	-0.313049943	-0.02647833	-0.067111574	0.246816241	0.169210144	0.126951943	0.088139544	0.081193752	0.025610406	0.99766152	0.923157358	Bacteria.Firmicutes.Clostridia.Clostridiales.Lachnospiraceae.Coprococcus.1	LHPP
85076	ENSG00000107902	rs2168213	0.080162188	0.039317114	0.427624158	0.540387704	0.672206318	-0.493031534	0.121724565	-0.056227773	0.378263699	0.234484502	0.15250113	0.091363504	0.131939892	0.035266813	0.882352813	0.926870238	Bacteria.Firmicutes.Clostridia.Clostridiales.Lachnospiraceae.Lachnospiraceae.UCG.010	LHPP
85077	ENSG00000107902	rs2168213	0.584192979	0.236007012	0.194088153	0.333539434	0.171688607	-0.239435279	0.222165168	-0.107128518	0.312175291	0.20021023	0.169342027	0.109971371	0.274729858	0.063690225	0.542805105	0.955303348	Bacteria.Firmicutes.Bacilli.Lactobacillales.Streptococcaceae	LHPP
85078	ENSG00000107902	rs2168213	0.056533008	0.018518328	0.391439619	0.318872792	0.569070581	-0.462685582	0.147830146	-0.113802259	0.29318714	0.191596519	0.17136233	0.113308122	0.058008252	0.007482091	0.788564457	0.989653534	Bacteria.Firmicutes.Clostridia.Clostridiales.Ruminococcaceaencultured	LHPP
85079	ENSG00000107902	rs2168213	0.12503128	0.202107856	0.197236479	0.347172821	2.553654787	-1.383787192	-0.358290046	0.169588737	1.643563959	1.074041852	0.27505646	0.179109737	0.999415694	0.755155184	0.990344402	0.933994762	Bacteria.Firmicutes	LHPP
85080	ENSG00000107902	rs2168213	0.581872611	0.767327314	0.03764524	0.153204384	-0.214375071	-0.075481334	-0.393698904	0.176349843	0.387391711	0.25406496	0.185581993	0.12204599	0.4513458	0.307676445	0.651019048	0.978883571	Bacteria.Firmicutes.Clostridia.Clostridiales.Family.XIII.Family.XIII.AD3011.group	LHPP
85081	ENSG00000107902	rs2168213	0.071787165	0.019338139	0.381081414	0.255985069	0.651111563	-0.538925712	0.153716754	-0.127196745	0.355825582	0.224773088	0.174320174	0.111004127	0.118807876	0.015708659	0.763524464	0.964383149	Bacteria.Bacteroidetes.Bacteroidia.Bacteroidales.Porphyromonadaceae.Odoribacter	LHPP
85082	ENSG00000107902	rs2168213	0.088158628	0.022511882	0.80503509	0.50462226	0.477097735	-0.440935508	0.029760668	-0.052861991	0.275649912	0.188717611	0.120084838	0.078792069	0.085835412	0.012424064	0.853597422	0.941587602	Bacteria.Firmicutes.Negativicutes.Selenomonadales.Acidaminococcaceae.Phascolarctobacterium	LHPP
85083	ENSG00000107902	rs2168213	0.049403952	0.014635831	0.279853308	0.197961012	0.494990655	-0.427625668	-0.119844599	0.09812927	0.247255489	0.170554437	0.109989885	0.075456484	0.04391169	0.006674129	0.780204642	0.879046776	Bacteria.Proteobacteria.Gammaproteobacteria.Pasteurellales.Pasteurellaceae.Haemophilus	LHPP
85084	ENSG00000107902	rs2168213	0.076573142	0.034262861	0.784981688	0.725827982	0.46441203	-0.416003962	-0.033645764	0.031929503	0.258134391	0.192432262	0.122818972	0.09066336	0.077335095	0.021891103	0.905807925	0.996759562	Bacteria.Bacteroidetes.Bacteroidia.Bacteroidales.Porphyromonadaceae	LHPP
85085	ENSG00000107902	rs2168213	0.351587486	0.270407414	0.908446722	0.88210522	0.396335615	-0.343534031	-0.017015901	0.015472724	0.422464713	0.309086516	0.147400124	0.103930084	0.519133389	0.253648899	0.998986731	0.998377846	Bacteria.Firmicutes.Clostridia.Clostridiales.Family.XI.Anaerococcus	LHPP
85086	ENSG00000107902	rs2168213	0.131233453	0.059570233	0.51927733	0.624270768	0.392244587	-0.3574749	0.081026404	-0.044819056	0.256665445	0.186477542	0.125054071	0.091074293	0.126934935	0.031003364	0.997851323	0.977487446	Bacteria.Firmicutes.Clostridia.Clostridiales.Lachnospiraceae.Fusicatenibacter	LHPP
85087	ENSG00000107902	rs2168213	0.020316267	0.005558612	0.041186692	0.031628815	0.591134872	-0.487768437	0.221584529	-0.150641017	0.248595873	0.1701407	0.106408727	0.068605231	0.026269978	0.004380728	0.99994518	0.999865593	Bacteria.Bacteroidetes.Bacteroidia.Bacteroidales.Prevotellaceae	LHPP
85088	ENSG00000107902	rs2168213	0.113070985	0.037559386	0.233177548	0.048064145	0.399984169	-0.352279186	-0.117630086	0.126228703	0.249072092	0.165980449	0.097760215	0.06266848	0.094449214	0.015621332	0.625052328	0.668992686	Bacteria.Proteobacteria.Betaproteobacteria.Burkholderiales.Alcaligenaceae.Sutterella	LHPP
85089	ENSG00000107902	rs2168213	0.001205636	0.002245876	0.005397381	0.021054142	1.128559854	-0.744700774	0.497873449	-0.27509831	0.333489537	0.23420532	0.173032678	0.116391947	0.023553982	0.010945231	0.968970412	0.998920199	Bacteria.Firmicutes.Clostridia.Clostridiales.Lachnospiraceae..Eubacterium..ventriosum.group	LHPP
85090	ENSG00000107902	rs2168213	0.036055056	0.015423873	0.218232818	0.268199415	0.759111232	-0.556963626	0.194620662	-0.10813462	0.354723894	0.223961823	0.15656207	0.096839772	0.086138619	0.017230239	0.974916192	0.954325757	Bacteria.Firmicutes.Clostridia.Clostridiales.Ruminococcaceae.Ruminococcus.1	LHPP
85091	ENSG00000107902	rs2168213	0.616482558	0.251656998	0.138798551	0.284276781	0.152938499	-0.227707926	0.24856097	-0.117046954	0.303917696	0.19689876	0.165884785	0.108423066	0.293395945	0.071909206	0.486410597	0.921307549	Bacteria.Firmicutes.Bacilli.Lactobacillales.Streptococcaceae.Streptococcus	LHPP
85092	ENSG00000107902	rs2168213	0.490567627	0.151809662	0.402082169	0.854628322	0.232843982	-0.31597708	-0.124616724	0.017731308	0.335859399	0.217923577	0.147764973	0.096399805	0.30117431	0.065705521	0.911591624	0.901530053	Bacteria.Firmicutes.Clostridia.Clostridiales.Ruminococcaceae.Ruminococcaceae.UCG.005	LHPP
85093	ENSG00000107902	rs2168213	0.726972503	0.304017217	0.169025832	0.380974633	0.115392437	-0.219862594	0.235008439	-0.099718633	0.329087589	0.212237664	0.169001	0.113058915	0.385656697	0.092602895	0.471799799	0.910444892	Bacteria.Firmicutes.Bacilli.Lactobacillales	LHPP
85094	ENSG00000107902	rs2168213	0.051679684	0.027948239	0.364877628	0.578726911	0.642413967	-0.477438593	-0.095778093	0.040952991	0.324172188	0.212420127	0.104973498	0.073391404	0.093253258	0.022983919	0.998302481	0.99762474	Bacteria.Proteobacteria.Gammaproteobacteria.Enterobacteriales.Enterobacteriaceae.Escherichia.Shigella	LHPP
85095	ENSG00000107902	rs2168213	0.065607722	0.136683097	0.185491051	0.399711455	1.340859892	-0.785111979	-0.1806531	0.082538453	0.716187803	0.521112739	0.135018113	0.097376387	0.764793347	0.4431237	0.998912436	0.981117471	Bacteria.Bacteroidetes.Bacteroidia.Bacteroidales	LHPP
85096	ENSG00000107902	rs2168213	0.234904815	0.1299179	0.929116973	0.920413647	0.465106381	-0.402728027	0.017143169	-0.012228564	0.387987067	0.262609913	0.19198105	0.121925161	0.329033032	0.104492218	0.99946547	0.97213975	Bacteria.Firmicutes.Erysipelotrichia.Erysipelotrichales.Erysipelotrichaceae..Clostridium..innocuum.group	LHPP
85097	ENSG00000107902	rs2168213	0.118468906	0.024090567	0.846426829	0.736359238	0.414904083	-0.42668503	-0.021490573	-0.025986432	0.262293554	0.184802263	0.110524155	0.076859676	0.124799731	0.018870674	0.999305535	0.994727898	Bacteria.Proteobacteria.Gammaproteobacteria.Pseudomonadales.Pseudomonadaceae.Pseudomonas	LHPP
85098	ENSG00000107902	rs2168213	0.10687152	0.064131203	0.896968937	0.727302827	0.418146738	-0.345646468	-0.018815878	0.033560417	0.255792953	0.183577741	0.144747569	0.095831797	0.095697294	0.027714173	0.852086581	0.994491973	Bacteria.Firmicutes.Clostridia.Clostridiales.Peptostreptococcaceae.Intestinibacter	LHPP
85099	ENSG00000107902	rs2168213	0.641482209	0.409657935	0.726919988	0.76471237	0.261401587	-0.286876036	-0.087988197	0.047229549	0.558811918	0.34572798	0.250883149	0.157150615	0.58201146	0.281169798	0.955098408	0.991878998	Bacteria.Firmicutes.Clostridia.Clostridiales.Ruminococcaceae.Anaerotruncus	LHPP
85100	ENSG00000107902	rs2168213	0.071265625	0.023606778	0.70898271	0.869245214	0.480064502	-0.406728141	0.050661057	-0.014208628	0.261855907	0.175528775	0.135154522	0.085977894	0.057595074	0.009105211	0.996546716	0.99835739	Bacteria.Firmicutes.Clostridia.Clostridiales.Ruminococcaceae.Ruminococcaceae.UCG.002	LHPP
85101	ENSG00000107902	rs2168213	0.009450748	0.011573248	0.029868467	0.050091687	2.087147448	-1.494085821	-0.409138103	0.279016407	0.780682791	0.575238967	0.184307907	0.139805822	0.277706518	0.226996056	0.75121437	0.99665811	Bacteria.Proteobacteria	LHPP
85102	ENSG00000107902	rs2168213	0.036859787	0.012171626	0.181979392	0.128229821	0.943660654	-0.753265016	0.254928857	-0.185448436	0.442925609	0.292171435	0.188990298	0.120385231	0.14404113	0.02377057	0.999469974	0.986131077	Bacteria.Bacteroidetes.Bacteroidia.Bacteroidales.Porphyromonadaceae.Barnesiella	LHPP
85103	ENSG00000107902	rs2168213	0.051894437	0.137629711	0.188197411	0.500841427	1.142904299	-0.626852116	-0.150650249	0.055423933	0.577272147	0.417089477	0.113297145	0.081880277	0.610927189	0.386388487	0.99911693	0.98634337	Bacteria.Bacteroidetes.Bacteroidia.Bacteroidales.Bacteroidaceae.Bacteroides	LHPP
85104	ENSG00000107902	rs2168213	0.54017726	0.297503458	0.825672337	0.85303847	0.331425706	-0.330461755	-0.044408372	0.021203833	0.538247208	0.314696406	0.200822882	0.114017324	0.475082705	0.200816388	0.996423631	0.976588979	Bacteria.Bacteroidetes.Bacteroidia.Bacteroidales.Prevotellaceae.Prevotella.7	LHPP
85105	ENSG00000107902	rs2168213	0.088497311	0.057310218	0.587159057	0.948172973	0.58219233	-0.418475675	0.08989455	-0.006980085	0.336735947	0.216295758	0.16475337	0.106976101	0.120279986	0.038579858	0.880131643	0.99827201	Bacteria.Firmicutes.Clostridia.Clostridiales.Ruminococcaceae..Eubacterium..coprostanoligenes.group	LHPP
85106	ENSG00000107902	rs2168213	0.276672752	0.134348017	0.026921541	0.090528808	0.277065206	-0.285001501	0.259159634	-0.139322936	0.25259013	0.188021989	0.114512779	0.081107221	0.175653801	0.047398944	0.997466038	0.994193156	Bacteria.Bacteroidetes.Bacteroidia.Bacteroidales.Rikenellaceae	LHPP
85107	ENSG00000107902	rs2168213	0.034841203	0.021629075	0.221646084	0.280473807	0.712224074	-0.537442703	0.192655301	-0.106850653	0.330548409	0.228438312	0.156145521	0.098192153	0.094707672	0.031532378	0.963485106	0.971945944	Bacteria.Firmicutes.Bacilli.Lactobacillales.Carnobacteriaceae.Granulicatella	LHPP
85108	ENSG00000107902	rs2168213	0.710431922	0.443572839	0.015590368	0.054766887	0.102230738	-0.165525774	0.309612058	-0.186807543	0.274164559	0.214743869	0.124708849	0.095532114	0.439142567	0.208737465	0.998793879	0.998019463	Bacteria.Firmicutes.Clostridia.Clostridiales.Lachnospiraceae.Blautia	LHPP
85109	ENSG00000107902	rs2168213	0.090548875	0.033390048	0.373247309	0.597681905	0.420523902	-0.365924263	-0.100068801	0.03987946	0.244824691	0.168410822	0.111622377	0.075201332	0.065372886	0.012550303	0.934169653	0.990835033	Bacteria.Bacteroidetes.Bacteroidia.Bacteroidales.Porphyromonadaceae.Parabacteroides	LHPP
85110	ENSG00000107902	rs2168213	0.254498406	0.121661603	0.864438702	0.902946695	0.396486884	-0.361294598	0.025700454	-0.012507601	0.344921196	0.230416284	0.149949913	0.102178364	0.222064694	0.059360831	0.993501001	0.954392097	Bacteria.Firmicutes.Erysipelotrichia.Erysipelotrichales	LHPP
85111	ENSG00000107902	rs2168213	0.174453272	0.218754108	0.788441031	0.86181278	0.501132498	-0.326149511	0.039865466	0.017846675	0.365037191	0.262670722	0.147963434	0.102128187	0.270107733	0.163443752	0.999586829	0.996426659	Bacteria.Firmicutes.Negativicutes.Selenomonadales.Veillonellaceae.Megasphaera	LHPP
85112	ENSG00000107902	rs2168213	0.037496758	0.026214529	0.235653852	0.33042544	0.701938409	-0.519464968	0.187181202	-0.097202402	0.330614308	0.228421024	0.156397363	0.099136678	0.101551905	0.033932242	0.988161388	0.950695192	Bacteria.Firmicutes.Bacilli.Lactobacillales.Carnobacteriaceae	LHPP
85113	ENSG00000107902	rs2168213	0.076137624	0.017504057	0.528651741	0.287201379	0.550299599	-0.497919533	0.098116649	-0.112129017	0.305409735	0.204298799	0.154901103	0.104505432	0.093026185	0.00980939	0.943565085	0.899291578	Bacteria.Firmicutes.Clostridia.Clostridiales.Lachnospiraceae..Eubacterium..eligens.group	LHPP
85114	ENSG00000107902	rs2168213	0.066434561	0.026247255	0.370711581	0.578861518	0.459746827	-0.388720941	-0.092830157	0.04100561	0.246333268	0.170968515	0.102997028	0.073511821	0.055293198	0.013493742	0.996033175	0.957759426	Bacteria.Firmicutes.Clostridia.Clostridiales.Lachnospiraceae.Lachnospiraceae.NK4A136.group	LHPP
85115	ENSG00000107902	rs2168213	0.197335464	0.115527614	0.963480939	0.867750161	0.444790464	-0.3613393	0.005939378	0.013635214	0.341538559	0.226568811	0.129229379	0.081566659	0.172743572	0.069197712	0.939372701	0.865299165	Bacteria.Firmicutes.Clostridia.Clostridiales.Lachnospiraceae.Tyzzerella	LHPP
85116	ENSG00000107902	rs2168213	0.004752245	0.001224293	0.014152766	0.010007492	0.79135753	-0.654168215	0.259975542	-0.180691105	0.270789303	0.193590376	0.10315394	0.068130995	0.020410292	0.002543769	0.998735039	0.964069752	Bacteria.Bacteroidetes.Bacteroidia.Bacteroidales.Prevotellaceae.Prevotella.9	LHPP
85117	ENSG00000107902	rs2168213	0.173379241	0.126004802	0.819197896	0.915608814	0.493735091	-0.400471857	0.031920451	-0.010434275	0.358739797	0.258425243	0.139093064	0.09809108	0.277313515	0.101495472	0.997152221	0.990360691	Bacteria.Firmicutes.Clostridia.Clostridiales.Family.XI	LHPP
85118	ENSG00000107902	rs2168213	0.003330018	0.000782402	0.018495663	0.010848945	1.264387463	-0.929601489	0.426104849	-0.284884508	0.415079346	0.263939716	0.176413015	0.108660872	0.023180403	0.003279109	0.693209445	0.670794922	Bacteria.Firmicutes.Clostridia.Clostridiales.Ruminococcaceae.Ruminococcaceae.UCG.014	LHPP
85119	ENSG00000107902	rs2168213	0.116612666	0.03196047	0.658356782	0.924903495	0.412601064	-0.393036887	-0.05373834	-0.007580011	0.259496613	0.179357656	0.120979961	0.080110187	0.087096202	0.014709311	0.729566159	0.999675186	Bacteria.Firmicutes.Negativicutes.Selenomonadales.Acidaminococcaceae	LHPP
85120	ENSG00000107902	rs2168213	0.289140381	0.136151961	0.749497301	0.574464625	0.60385476	-0.57120322	-0.059572525	0.07009899	0.565086709	0.378610194	0.185793361	0.124223525	0.674071478	0.275037141	0.99967607	0.999141757	Bacteria.Firmicutes.Negativicutes.Selenomonadales	LHPP
85121	ENSG00000107902	rs2168213	0.865679241	0.566897753	0.060309306	0.17381875	-0.059486867	-0.130507853	-0.354453305	0.171227888	0.350314924	0.226765675	0.185450926	0.124540347	0.46471515	0.203184289	0.652108378	0.987554159	Bacteria.Firmicutes.Clostridia.Clostridiales.Family.XIII	LHPP
85122	ENSG00000107902	rs2168213	0.342403604	0.180486169	0.704705794	0.792136515	0.343274057	-0.338658941	-0.054199734	0.024415253	0.358955469	0.250193945	0.142397649	0.092269728	0.336896468	0.115164314	0.999814869	0.943799639	Bacteria.Actinobacteria.Actinobacteria.Corynebacteriales.Corynebacteriaceae	LHPP
85123	ENSG00000107902	rs2168213	0.09673842	0.159850327	0.292253665	0.477400803	1.012600791	-0.664862194	-0.139443245	0.069436902	0.600998844	0.467685418	0.131342933	0.09717435	0.652763727	0.422297748	0.956359196	0.930754062	Bacteria.Firmicutes.Clostridia.Clostridiales.Ruminococcaceae	LHPP
85124	ENSG00000107902	rs2168213	0.001556085	0.000759775	0.005213778	0.008247206	0.995031921	-0.726485509	-0.347146274	0.211413504	0.301419258	0.205729176	0.120134991	0.077613286	0.013474032	0.002170366	0.739248768	0.700994401	Bacteria.Proteobacteria.Betaproteobacteria	LHPP
85125	ENSG00000107902	rs2168213	0.031045061	0.019080112	0.201245617	0.250371549	0.620411065	-0.506086538	0.135628735	-0.08568325	0.281541394	0.21060599	0.10506613	0.073887496	0.087903489	0.02543367	0.999614985	0.99936283	Bacteria.Firmicutes.Clostridia.Clostridiales.Lachnospiraceae.Tyzzerella.4	LHPP
85126	ENSG00000107902	rs2168213	0.109592501	0.061389604	0.658053815	0.40875018	0.403500538	-0.33190367	-0.062870898	0.078628214	0.248782527	0.174401022	0.14140578	0.094574203	0.091120153	0.018991559	0.730693774	0.869357444	Bacteria.Firmicutes.Clostridia.Clostridiales.Peptostreptococcaceae	LHPP
85127	ENSG00000107902	rs2168213	0.276489036	0.134127364	0.026742699	0.090313436	0.277128157	-0.285127676	0.259529054	-0.139421261	0.252550027	0.187996819	0.114536355	0.081109031	0.175532125	0.047823748	0.997528932	0.993985312	Bacteria.Bacteroidetes.Bacteroidia.Bacteroidales.Rikenellaceae.Alistipes	LHPP
85128	ENSG00000107902	rs2168213	0.186889448	0.166506096	0.90157518	0.898702381	0.469870616	-0.352530243	-0.018673524	-0.013675995	0.352308316	0.251993981	0.150413034	0.107017847	0.329166649	0.158312855	0.997570438	0.984587444	Bacteria.Firmicutes.Clostridia.Clostridiales.Lachnospiraceae.Lachnospiraceae.UCG.008	LHPP
85129	ENSG00000107902	rs2168213	0.098702542	0.025716077	0.926042429	0.493656754	0.45469343	-0.421257501	0.011861288	-0.060362526	0.271488369	0.184594196	0.127293633	0.087694043	0.091584941	0.011870437	0.863447039	0.906418779	Bacteria.Firmicutes.Clostridia.Clostridiales.Lachnospiraceae.Lachnospira	LHPP
85130	ENSG00000107902	rs2168213	0.117553181	0.10320223	0.373936413	0.569830504	0.936247452	-0.602843115	-0.165475404	0.069132016	0.590375507	0.36482795	0.184848566	0.121037747	0.416635039	0.180267322	0.996108676	0.998901623	Bacteria.Firmicutes.Clostridia.Clostridiales.Lachnospiraceae..Ruminococcus..gnavus.group	LHPP
85131	ENSG00000107902	rs2168213	0.391800145	0.191997025	0.611418611	0.69474229	0.306984452	-0.312845892	0.062681543	-0.031953196	0.356123969	0.237330053	0.122789491	0.081068991	0.31009284	0.117127914	0.925639372	0.91465847	Bacteria.Firmicutes.Negativicutes.Selenomonadales.Veillonellaceae	LHPP
85132	ENSG00000107902	rs2168213	0.06081865	0.021573785	0.354309015	0.32429244	0.657514268	-0.534523826	-0.099707759	0.074944729	0.344713203	0.227097844	0.106887645	0.075466091	0.121396484	0.02131043	0.938359047	0.965530807	Bacteria.Proteobacteria.Gammaproteobacteria.Enterobacteriales.Enterobacteriaceae	LHPP
85133	ENSG00000107902	rs2168213	0.198931526	0.195770007	0.478531392	0.394017009	0.347934166	-0.276713997	-0.073749973	0.06859087	0.268130415	0.211727346	0.1034768	0.079946035	0.179625644	0.085216177	0.99830237	0.997282036	Bacteria.Firmicutes.Clostridia.Clostridiales.Clostridiaceae.1.Clostridium.sensu.stricto.1	LHPP
85134	ENSG00000107902	rs2168213	0.056461787	0.091141614	0.305210138	0.824298474	0.514417621	-0.339693545	0.115052515	-0.017332798	0.264951162	0.198137349	0.111338957	0.077758947	0.091661762	0.050908744	0.933450672	0.997412515	Bacteria.Proteobacteria.Gammaproteobacteria.Enterobacteriales.Enterobacteriaceae.Citrobacter	LHPP
85135	ENSG00000107902	rs2168213	0.050590373	0.015181499	0.318687266	0.231802703	0.494406968	-0.427103834	-0.111239679	0.091202275	0.248284276	0.171318432	0.110713893	0.075571331	0.046068304	0.006694438	0.780303569	0.833725892	Bacteria.Proteobacteria.Gammaproteobacteria.Pasteurellales.Pasteurellaceae	LHPP
85136	ENSG00000107902	rs2168213	0.087464034	0.044068033	0.94565187	0.805112537	0.43125518	-0.361589267	0.009734577	-0.023070117	0.248606634	0.176151215	0.142260265	0.093126114	0.080149059	0.019976349	0.929687786	0.916558167	Bacteria.Firmicutes.Clostridia.Clostridiales.Lachnospiraceaencultured	LHPP
85137	ENSG00000107902	rs2168213	0.00764234	0.006876442	0.041626875	0.080549175	1.169203535	-0.761331	0.382485608	-0.201862281	0.424873299	0.272844264	0.184086983	0.113740719	0.052346196	0.019635403	0.477832141	0.743378389	Bacteria.Firmicutes.Erysipelotrichia.Erysipelotrichales.Erysipelotrichaceae.Faecalitalea	LHPP
85138	ENSG00000107902	rs2168213	0.141346094	0.074185341	0.621861119	0.802168227	0.612459845	-0.459670239	0.086151342	-0.028202524	0.411423433	0.253367256	0.173851522	0.112113655	0.199837439	0.055253594	0.990841008	0.994553009	Bacteria.Firmicutes.Clostridia.Clostridiales.Ruminococcaceae.Ruminiclostridium.9	LHPP
85139	ENSG00000107902	rs2168213	0.081767419	0.057597424	0.462175073	0.601004792	0.618737651	-0.466636641	0.112152166	-0.052420587	0.350064275	0.241474152	0.151642256	0.099755936	0.14719477	0.04161688	0.974318327	0.997803387	Bacteria.Actinobacteria.Actinobacteria.Micrococcales	LHPP
85140	ENSG00000107902	rs2168213	0.104791971	0.03588259	0.341309065	0.549414015	0.406239018	-0.362863375	0.090745067	-0.037769719	0.247002575	0.169398983	0.094674085	0.062768337	0.066882757	0.013594333	0.937508231	0.959631403	Bacteria.Firmicutes.Negativicutes.Selenomonadales.Veillonellaceae.Dialister	LHPP
85141	ENSG00000107902	rs2168213	0.080678859	0.018063985	0.738982582	0.809648441	0.441156595	-0.42910186	-0.034628201	-0.016871809	0.248681691	0.176967218	0.103489159	0.069762269	0.069606887	0.010506783	0.998409995	0.996467843	Bacteria.Verrucomicrobia	LHPP
85142	ENSG00000107902	rs2168213	0.0795126	0.017492512	0.744386774	0.793774757	0.442930238	-0.432379227	-0.033889567	-0.018334802	0.248696286	0.177388325	0.103504981	0.069854194	0.070496157	0.010115211	0.99894297	0.998882343	Bacteria.Verrucomicrobia.Verrucomicrobiae.Verrucomicrobiales.Verrucomicrobiaceae.Akkermansia	LHPP
85143	ENSG00000107902	rs2168213	0.05496311	0.030716181	0.241588941	0.265325238	0.893876223	-0.681509543	-0.148164447	0.10050906	0.457502731	0.308639754	0.125388869	0.089466333	0.154226774	0.046163145	0.75523443	0.995251343	Bacteria.Proteobacteria.Gammaproteobacteria	LHPP
85144	ENSG00000107902	rs2168213	0.128674438	0.085251532	0.213201524	0.197542927	0.380407596	-0.316117327	0.152154299	-0.110683761	0.247237152	0.180926379	0.121050296	0.085029923	0.130080748	0.037660927	0.832373218	0.830920119	Bacteria.Firmicutes.Clostridia.Clostridiales.Lachnospiraceae.Roseburia	LHPP
85145	ENSG00000107902	rs2168213	0.041266471	0.012080354	0.034277079	0.056435696	0.500057919	-0.431146163	-0.258439328	0.162289226	0.240233993	0.16704429	0.119556879	0.083578096	0.045378935	0.006337955	0.863250727	0.935288381	Bacteria.Proteobacteria.Deltaproteobacteria	LHPP
85146	ENSG00000107902	rs2168213	0.183313471	0.088854827	0.957088214	0.960992323	0.450247934	-0.390062181	-0.007877363	0.004936815	0.33482236	0.225867923	0.145842815	0.100557561	0.171458792	0.039594603	0.999789515	0.977690615	Bacteria.Firmicutes.Erysipelotrichia.Erysipelotrichales.Erysipelotrichaceae	LHPP
85147	ENSG00000107902	rs2168213	0.06144956	0.02083925	0.509699149	0.503001783	0.487011121	-0.417482715	-0.138049427	0.092594759	0.255963997	0.176325533	0.208248771	0.137489643	0.043292886	0.008221264	0.953370511	0.956901174	Bacteria.Firmicutes.Clostridia.Clostridiales.Ruminococcaceae.Ruminiclostridium.5	LHPP
85148	ENSG00000107902	rs2168213	0.089102645	0.050666665	0.798830897	0.492480841	0.413880063	-0.331436023	0.032692793	0.05682099	0.239849923	0.16649917	0.127760639	0.082323947	0.075885577	0.017857759	0.836021962	0.956204193	Bacteria.Actinobacteria.Actinobacteria.Bifidobacteriales.Bifidobacteriaceae	LHPP
85149	ENSG00000107902	rs2168213	0.29493356	0.029342681	0.851182802	0.418024946	0.362681016	-0.497507035	-0.03086204	-0.085986197	0.343530534	0.223367655	0.163857609	0.105509403	0.309944374	0.036699591	0.935250898	0.885626978	Bacteria.Firmicutes.Clostridia.Clostridiales.Lachnospiraceae..Eubacterium..xylanophilum.group	LHPP
85150	ENSG00000107902	rs2168213	0.02063845	0.030027829	0.101718462	0.22418725	1.067039477	-0.708826612	-0.20583672	0.107301155	0.449928495	0.319632512	0.124020053	0.087451089	0.20059564	0.106724291	0.726849035	0.890273479	Bacteria.Firmicutes.Clostridia.Clostridiales.Lachnospiraceae..Eubacterium..rectale.group	LHPP
85151	ENSG00000107902	rs2168213	0.065613672	0.136683401	0.185507152	0.399717077	1.34082346	-0.785110094	-0.180643932	0.082536964	0.716184553	0.521111899	0.13501627	0.097375799	0.765987188	0.443398059	0.998947111	0.981145089	Bacteria.Bacteroidetes	LHPP
85152	ENSG00000107902	rs2168213	0.013833555	0.008610765	0.081249362	0.088152732	0.980909951	-0.776665747	0.277487502	-0.193523991	0.387852553	0.286801718	0.156721781	0.111809082	0.117646602	0.028029858	0.996483139	0.838627996	Bacteria.Bacteroidetes.Bacteroidia.Bacteroidales.Porphyromonadaceae.Butyricimonas	LHPP
85153	ENSG00000107902	rs2168213	0.352212328	0.261144641	0.159213288	0.179345398	0.256167021	-0.233010158	0.162798376	-0.120242229	0.27341213	0.205584219	0.11434028	0.088596727	0.250421667	0.094939544	0.99786128	0.999462671	Bacteria.Firmicutes.Clostridia.Clostridiales.Lachnospiraceae.Anaerostipes	LHPP
85154	ENSG00000107902	rs2168213	0.040715058	0.011408418	0.254440122	0.186428761	0.699886836	-0.56385377	0.17319817	-0.124940085	0.335288431	0.216636107	0.150653955	0.093580687	0.074566607	0.010990626	0.799551626	0.924960833	Bacteria.Firmicutes.Clostridia.Clostridiales.Ruminococcaceae.Ruminococcus.2	LHPP
85155	ENSG00000107902	rs2168213	0.141392848	0.028978768	0.915613929	0.466441429	0.425040752	-0.409871803	-0.017828494	0.072540224	0.285557684	0.183591624	0.167613236	0.099027572	0.132265982	0.018309488	0.777080986	0.920220699	Bacteria.Actinobacteria.Actinobacteria	LHPP
85156	ENSG00000107902	rs2168213	0.043585785	0.013272443	0.037196477	0.063327302	0.493870542	-0.421798943	-0.253440493	0.155416978	0.240026417	0.165734756	0.119176338	0.082287747	0.042072984	0.006550663	0.972085394	0.950708623	Bacteria.Proteobacteria.Deltaproteobacteria.Desulfovibrionales.Desulfovibrionaceae	LHPP
85157	ENSG00000107902	rs2168213	0.094731895	0.01119913	0.421813925	0.811483121	0.409223242	-0.445157058	-0.087335595	-0.018226487	0.241386977	0.170572759	0.108046628	0.07611171	0.092805012	0.008192707	0.999550314	0.996901429	Bacteria.Proteobacteria.Gammaproteobacteria.Pseudomonadales	LHPP
85158	ENSG00000107902	rs2168213	0.056643246	0.096291775	0.242280942	0.447184168	0.866938044	-0.582958496	-0.124336686	0.059182394	0.446854354	0.345524291	0.105380262	0.077394383	0.356665559	0.197149961	0.999785669	0.999420701	Bacteria.Firmicutes.Clostridia.Clostridiales.Ruminococcaceae.Faecalibacterium	LHPP
85159	ENSG00000107902	rs2168213	0.24295681	0.035780131	0.771338717	0.297618879	0.523633032	-0.588157038	0.058799815	-0.128930511	0.444443583	0.274417861	0.201492689	0.1228092	0.292303946	0.052846142	0.966546108	0.904488287	Bacteria.Firmicutes.Clostridia.Clostridiales.Ruminococcaceae.Ruminiclostridium.6	LHPP
85160	ENSG00000107902	rs2168213	0.028799096	0.019909136	0.168298967	0.377690746	0.645288268	-0.483896373	0.163469255	-0.07360892	0.288704525	0.202805718	0.117351836	0.08287985	0.04803946	0.014292421	0.998970432	0.998994847	Bacteria.Firmicutes.Erysipelotrichia.Erysipelotrichales.Erysipelotrichaceae.Erysipelatoclostridium	LHPP
85161	ENSG00000107902	rs2168213	0.076873887	0.024439443	0.686633095	0.886676269	0.460624604	-0.402979735	-0.050220431	0.012783053	0.256296799	0.174981162	0.123936574	0.089352582	0.067308983	0.011238184	0.999334555	0.999343081	Bacteria.Firmicutes.Erysipelotrichia.Erysipelotrichales.Erysipelotrichaceae.Erysipelotrichaceae.UCG.003	LHPP
85162	ENSG00000107902	rs2168213	0.121125494	0.24854422	0.865176953	0.654643091	0.437098984	-0.271407634	0.019650686	0.042204338	0.278352257	0.233133025	0.115286457	0.093920672	0.17924795	0.168799357	0.998201428	0.99782309	Bacteria.Firmicutes.Bacilli.Bacillales.Staphylococcaceae.Staphylococcus	LHPP
85163	ENSG00000107902	rs2168213	0.188864623	0.263229176	0.310145022	0.478630161	1.806152177	-0.982899582	-0.244147648	0.108160816	1.36040359	0.871043146	0.238709254	0.151792033	0.987348183	0.651672919	0.996576058	0.828860855	Bacteria.Firmicutes.Clostridia.Clostridiales	LHPP
85164	ENSG00000107902	rs2168213	0.071741639	0.025129557	0.653123067	0.931652146	0.448698664	-0.385233512	0.0679869	0.008488857	0.245168791	0.1681093	0.150586427	0.09859958	0.064324677	0.009092961	0.998239218	0.997595048	Bacteria.Firmicutes.Clostridia.Clostridiales.Ruminococcaceae.Flavonifractor	LHPP
85165	ENSG00000107902	rs2168213	0.046980199	0.007606914	0.129083218	0.69630429	0.478126375	-0.465651872	0.187224239	-0.03591155	0.236182997	0.169107385	0.121814494	0.091605733	0.054821646	0.004244573	0.760739436	0.992524228	Bacteria.Firmicutes.Clostridia.Clostridiales.Lachnospiraceae..Eubacterium..hallii.group	LHPP
85166	ENSG00000107902	rs2168213	0.117423118	0.081554656	0.227397765	0.099099067	0.385484875	-0.304652564	-0.113539344	0.110487912	0.242989855	0.172240868	0.09318488	0.066049325	0.091403702	0.024069369	0.703371096	0.834246709	Bacteria.Fusobacteria.Fusobacteriia.Fusobacteriales	LHPP
85167	ENSG00000107902	rs2168213	0.523577115	0.181387293	0.271015713	0.686303386	0.214649419	-0.359804645	-0.137677568	0.036464356	0.334732872	0.266373189	0.124030917	0.089888609	0.539183433	0.186355911	0.999437234	0.997643724	Bacteria.Proteobacteria.Betaproteobacteria.Neisseriales.Neisseriaceae	LHPP
85168	ENSG00000107902	rs2168213	0.054049517	0.013726079	0.008958792	0.022852239	0.460141667	-0.409355486	-0.311068282	0.190646858	0.234594969	0.161667179	0.115494622	0.081809051	0.049372711	0.006148077	0.998880039	0.818597045	Bacteria.Proteobacteria.Deltaproteobacteria.Desulfovibrionales.Desulfovibrionaceae.Bilophila	LHPP
85169	ENSG00000107902	rs2168213	0.031119954	0.011484566	0.198778545	0.172975563	0.75946881	-0.607105135	0.219678935	-0.15136661	0.3448044	0.233479716	0.169233994	0.109875779	0.087211873	0.014879442	0.999550585	0.883018795	Bacteria.Firmicutes.Clostridia.Clostridiales.Lachnospiraceae.Lachnospiraceae.ND3007.group	LHPP
85170	ENSG00000107902	rs2168213	0.514884024	0.312902717	0.650206561	0.648438543	0.279868512	-0.280614275	-0.079905271	0.053424593	0.427422792	0.275944027	0.175402723	0.116641069	0.429838304	0.158344054	0.998768023	0.996158508	Bacteria.Firmicutes.Clostridia.Clostridiales.Ruminococcaceae.Ruminococcaceae.NK4A214.group	LHPP
85171	ENSG00000107902	rs2168213	0.038928246	0.01576969	0.27187184	0.284935419	0.618504423	-0.5171272	0.184092551	-0.138098221	0.293557053	0.208669502	0.166144474	0.128099892	0.080365853	0.018141145	0.885425602	0.989731238	Bacteria.Actinobacteria.Coriobacteriia.Coriobacteriales.Coriobacteriaceae	LHPP
85172	ENSG00000107902	rs2168213	0.151608168	0.033350238	0.854808957	0.5471443	0.464060796	-0.448006984	-0.03260958	0.066646483	0.319894215	0.206139978	0.177511614	0.110129358	0.197253668	0.027900673	0.960659058	0.972995065	Bacteria.Actinobacteria	LHPP
85173	ENSG00000107902	rs2168213	0.110692978	0.084326446	0.567769052	0.693494657	0.591094524	-0.453264177	0.088419703	-0.041907644	0.365596715	0.258633821	0.15398154	0.105868288	0.252353143	0.08330373	0.999028109	0.997798285	Bacteria.Actinobacteria.Actinobacteria.Micrococcales.Micrococcaceae	LHPP
85174	ENSG00000107902	rs2168213	0.190819679	0.043569625	0.349856327	0.968490956	0.368284949	-0.460310682	0.112008318	-0.003541379	0.278637561	0.223698218	0.118961534	0.089313426	0.192644578	0.031528712	0.990978973	0.971843191	Bacteria.Firmicutes.Clostridia.Clostridiales.Ruminococcaceae.Subdoligranulum	LHPP
85175	ENSG00000107902	rs2168213	0.277828637	0.330736383	0.468307298	0.658215757	1.273095162	-0.694148921	-0.166854315	0.062049301	1.163454946	0.708420772	0.228739853	0.139628611	0.790373724	0.571829095	0.876277026	0.843682722	Bacteria.Firmicutes.Clostridia.Clostridiales.Lachnospiraceae	LHPP
85176	ENSG00000107902	rs2168213	0.08914838	0.05071317	0.798473938	0.493397427	0.413850871	-0.331406111	0.032754626	0.056709067	0.239868073	0.166518641	0.127770458	0.082336737	0.076092344	0.017870974	0.837575679	0.955341279	Bacteria.Actinobacteria.Actinobacteria.Bifidobacteriales.Bifidobacteriaceae.Bifidobacterium	LHPP
85177	ENSG00000107902	rs2168213	0.060823259	0.017501155	0.61509075	0.430824449	0.473847708	-0.43578536	-0.069851397	0.082836778	0.248427396	0.178800041	0.138260709	0.104506711	0.054399201	0.008266249	0.997048205	0.999513539	Bacteria.Firmicutes.Clostridia.Clostridiales.Lachnospiraceae.Dorea	LHPP
85178	ENSG00000107902	rs2168213	0.001809358	0.000795459	0.005282779	0.007299614	0.946267084	-0.701627008	-0.358408405	0.220170136	0.291019247	0.199507233	0.124233095	0.079522852	0.01227941	0.002205132	0.735202353	0.554177272	Bacteria.Proteobacteria.Betaproteobacteria.Burkholderiales	LHPP
85179	ENSG00000107902	rs2168213	0.004919283	0.001936827	0.005718116	0.008760611	0.744201693	-0.58079992	-0.309791497	0.19076029	0.255719958	0.179868485	0.108441788	0.070608979	0.017770903	0.003386038	0.89679998	0.6382942	Bacteria.Proteobacteria.Betaproteobacteria.Burkholderiales.Alcaligenaceae	LHPP
85180	ENSG00000107902	rs2168213	0.065988252	0.015148131	0.343701181	0.157786823	0.805572565	-0.743732104	0.15087642	-0.149999402	0.43089923	0.298220808	0.158196414	0.10498516	0.183473934	0.03420453	0.984987993	0.971423926	Bacteria.Proteobacteria.Deltaproteobacteria.Desulfovibrionales.Desulfovibrionaceae.Desulfovibrio	LHPP
85181	ENSG00000107902	rs2168213	0.040545401	0.015124191	0.288837515	0.272942699	0.607507337	-0.514583663	0.204011778	-0.156848382	0.290779421	0.206286214	0.190793128	0.14187588	0.077530033	0.01719614	0.798316491	0.994989321	Bacteria.Actinobacteria.Coriobacteriia.Coriobacteriales	LHPP
85182	ENSG00000107902	rs2168213	0.18466597	0.198496383	0.566071167	0.357243828	0.355246921	-0.264602101	-0.058968442	0.070611225	0.265002803	0.203711743	0.102242858	0.076162152	0.16353922	0.091787724	0.998115183	0.993943049	Bacteria.Firmicutes.Clostridia.Clostridiales.Clostridiaceae.1	LHPP
85183	ENSG00000107902	rs2168213	0.12428274	0.041130008	0.345032827	0.693604678	0.389287188	-0.357069168	-0.102745494	0.028303124	0.250043954	0.171421283	0.108030127	0.071527238	0.086340884	0.018627566	0.973523722	0.991974206	Bacteria.Proteobacteria.Betaproteobacteria.Burkholderiales.Alcaligenaceae.Parasutterella	LHPP
85184	ENSG00000107902	rs2168213	0.043142804	0.01670777	0.355208588	0.577286354	0.619550998	-0.469049057	0.129637514	-0.05162079	0.300452396	0.191015072	0.139234376	0.092158404	0.058410035	0.007474559	0.999989953	0.995249858	Bacteria.Firmicutes.Clostridia.Clostridiales.Christensenellaceae	LHPP
85185	ENSG00000107951	rs10826790	0.362474371	0.240432646	0.890435916	0.691662345	-0.207701221	0.208011204	0.022193976	-0.044954862	0.226497455	0.175599429	0.160493991	0.112854365	0.235954804	0.087012197	0.84628754	0.836229361	Bacteria.Firmicutes.Clostridia.Clostridiales.Ruminococcaceae.Butyricicoccus	MTPAP
85186	ENSG00000107951	rs10826790	0.833234821	0.839243407	0.959671996	0.917809932	-0.189357715	0.170178385	-0.007700121	0.014452725	0.895776834	0.835587572	0.151703861	0.139520363	0.999415694	0.899898606	0.994679015	0.980607546	Bacteria.Firmicutes	MTPAP
85187	ENSG00000107951	rs10826790	0.634484433	0.144375302	0.507667482	0.821765096	-0.12069566	0.25955794	0.077975368	0.01869441	0.252691605	0.175708161	0.117062193	0.082654999	0.409952831	0.064331488	0.790384669	0.996716587	Bacteria.Bacteroidetes.Bacteroidia.Bacteroidales.Porphyromonadaceae.Odoribacter	MTPAP
85188	ENSG00000107951	rs10826790	0.336548183	0.123872304	0.655489209	0.835294703	-0.206773143	0.250658266	0.048169378	-0.016496979	0.21359521	0.160822099	0.107477108	0.079031524	0.191493809	0.045677264	0.83197652	0.997196001	Bacteria.Firmicutes.Clostridia.Clostridiales.Peptostreptococcaceae.Intestinibacter	MTPAP
85189	ENSG00000107951	rs10826790	0.754497953	0.510050737	0.164892649	0.121947185	-0.071623087	0.113992038	-0.129189115	0.097512065	0.22808609	0.172101385	0.09198976	0.062237009	0.423483274	0.187656856	0.998302481	0.99762474	Bacteria.Proteobacteria.Gammaproteobacteria.Enterobacteriales.Enterobacteriaceae.Escherichia.Shigella	MTPAP
85190	ENSG00000107951	rs10826790	0.343463121	0.067391057	0.873221005	0.46833829	-0.205744272	0.283303387	-0.021555201	-0.068527096	0.215619136	0.152341368	0.134560563	0.09395007	0.195004417	0.024630277	0.764604568	0.955303348	Bacteria.Firmicutes.Bacilli.Lactobacillales.Streptococcaceae	MTPAP
85191	ENSG00000107951	rs10826790	0.076002212	0.035491805	0.139792117	0.21946774	-0.427588347	0.348435011	-0.220065675	0.111603605	0.237194323	0.16230756	0.147243225	0.090023004	0.0881431	0.020874661	0.998173674	0.988251379	Bacteria.Firmicutes.Bacilli.Bacillales	MTPAP
85192	ENSG00000107951	rs10826790	0.710525374	0.908546643	0.040569186	0.044129887	0.093252706	0.02134745	-0.190843219	0.129911455	0.250171721	0.185125095	0.091357039	0.063306514	0.483592613	0.302998781	0.932672331	0.965530807	Bacteria.Proteobacteria.Gammaproteobacteria.Enterobacteriales.Enterobacteriaceae	MTPAP
85193	ENSG00000107951	rs10826790	0.316994981	0.201691514	0.768110722	0.951764604	-0.304924057	0.262269881	0.041897052	0.005840205	0.302415346	0.203373528	0.141513462	0.096180372	0.229601595	0.070382415	0.999513786	0.977690615	Bacteria.Firmicutes.Erysipelotrichia.Erysipelotrichales.Erysipelotrichaceae	MTPAP
85194	ENSG00000107951	rs10826790	0.578982621	0.152791616	0.445490294	0.883633068	-0.136100677	0.26488228	-0.107638321	0.014243434	0.244069249	0.18312939	0.140235738	0.096938503	0.391800126	0.08187395	0.722417811	0.985932897	Bacteria.Firmicutes.Bacilli	MTPAP
85195	ENSG00000107951	rs10826790	0.251100216	0.084021939	0.416050703	0.810162568	-0.233911938	0.257890919	-0.082807109	0.016903639	0.202023549	0.147005587	0.101176642	0.070086956	0.120894769	0.024895833	0.822104914	0.983250604	Bacteria.Proteobacteria.Gammaproteobacteria.Pasteurellales.Pasteurellaceae.Haemophilus	MTPAP
85196	ENSG00000107951	rs10826790	0.076572053	0.057585692	0.19204201	0.53649993	-0.612162656	0.41837637	0.185408261	-0.056823307	0.340257414	0.216490076	0.140668186	0.091449189	0.138468483	0.051078862	0.998793879	0.998019463	Bacteria.Firmicutes.Clostridia.Clostridiales.Lachnospiraceae.Blautia	MTPAP
85197	ENSG00000107951	rs10826790	0.487835617	0.199564204	0.237264898	0.315174485	-0.148940143	0.206499948	-0.164688222	0.091331589	0.213482927	0.159363245	0.138082458	0.090237458	0.289672832	0.07561833	0.586211228	0.892844497	Bacteria.Actinobacteria.Actinobacteria	MTPAP
85198	ENSG00000107951	rs10826790	0.306045807	0.202713243	0.802875063	0.942952744	-0.270211728	0.257999294	-0.030647129	0.006200939	0.261945914	0.200521145	0.122278018	0.086325437	0.280592721	0.099522254	0.99365755	0.999911927	Bacteria.Firmicutes.Clostridia.Clostridiales.Ruminococcaceae.Ruminococcus.1	MTPAP
85199	ENSG00000107951	rs10826790	0.265415486	0.089660911	0.786084659	0.682975139	-0.265978491	0.290867065	-0.021772797	0.022530135	0.236801108	0.168862609	0.079898764	0.054922437	0.213013709	0.054172274	0.998735039	0.999709092	Bacteria.Bacteroidetes.Bacteroidia.Bacteroidales.Prevotellaceae.Prevotella.9	MTPAP
85200	ENSG00000107951	rs10826790	0.349713947	0.324002357	0.937161113	0.780964714	-0.253659892	0.205044283	-0.012474983	-0.033448739	0.269326384	0.206346029	0.157632781	0.119802258	0.350080953	0.17481545	0.96925173	0.999817689	Bacteria.Firmicutes.Clostridia.Clostridiales.Family.XIII.Family.XIII.AD3011.group	MTPAP
85201	ENSG00000107951	rs10826790	0.099733052	0.076510768	0.236374885	0.660587157	-0.412423813	0.30973195	-0.109364197	0.02754758	0.247017785	0.172121137	0.091520397	0.062452975	0.122755834	0.043127559	0.99830237	0.997282036	Bacteria.Firmicutes.Clostridia.Clostridiales.Clostridiaceae.1.Clostridium.sensu.stricto.1	MTPAP
85202	ENSG00000107951	rs10826790	0.195874313	0.079313636	0.512953019	0.882080486	-0.272785425	0.26741051	-0.046952825	0.00819351	0.20877073	0.150043817	0.071378325	0.055024067	0.131807906	0.027388241	0.720238481	0.883426446	Bacteria.Proteobacteria.Betaproteobacteria.Burkholderiales.Alcaligenaceae.Sutterella	MTPAP
85203	ENSG00000107951	rs10826790	0.867787356	0.527065247	0.54769803	0.54936647	-0.059174898	0.14638434	0.086336573	-0.055651073	0.354088277	0.230214037	0.142863965	0.09247377	0.525904914	0.300178457	0.966546108	0.944499594	Bacteria.Firmicutes.Clostridia.Clostridiales.Ruminococcaceae.Ruminiclostridium.6	MTPAP
85204	ENSG00000107951	rs10826790	0.04739249	0.020443778	0.093602575	0.142273178	-0.540516408	0.409631377	-0.210899681	0.113679841	0.267515964	0.172448535	0.123967237	0.076545938	0.074809373	0.016727949	0.999305535	0.989974535	Bacteria.Proteobacteria.Gammaproteobacteria.Pseudomonadales.Pseudomonadaceae.Pseudomonas	MTPAP
85205	ENSG00000107951	rs10826790	0.145789329	0.266061605	0.568977854	0.487679722	-0.308261649	0.175100605	-0.059808209	-0.056112346	0.209425241	0.156105224	0.10448188	0.080399557	0.175162994	0.109617807	0.947253937	0.956466638	Bacteria.Firmicutes.Clostridia.Clostridiales.Ruminococcaceae.Ruminococcaceae.UCG.003	MTPAP
85206	ENSG00000107951	rs10826790	0.60708128	0.549232145	0.961089882	0.775617176	-0.214746814	0.171518915	-0.008442916	0.03099533	0.415598931	0.284911887	0.17240458	0.108297459	0.797196582	0.509208071	0.99967607	0.999141757	Bacteria.Firmicutes.Negativicutes.Selenomonadales	MTPAP
85207	ENSG00000107951	rs10826790	0.098890913	0.06303611	0.234883193	0.508648942	-0.39692954	0.315416707	0.127646337	-0.051414393	0.237133898	0.166812826	0.106476319	0.077366368	0.125032578	0.034704423	0.99786128	0.999462671	Bacteria.Firmicutes.Clostridia.Clostridiales.Lachnospiraceae.Anaerostipes	MTPAP
85208	ENSG00000107951	rs10826790	0.652531103	0.554294637	0.719989829	0.709032014	-0.142969574	0.168878369	0.053896619	-0.04616704	0.316089775	0.284128526	0.14970905	0.123187188	0.593930327	0.295987622	0.998929462	0.998920199	Bacteria.Firmicutes.Clostridia.Clostridiales.Lachnospiraceae..Eubacterium..ventriosum.group	MTPAP
85209	ENSG00000107951	rs10826790	0.327190492	0.038038191	0.915988699	0.311899436	-0.216797706	0.336758792	-0.014109957	-0.098377426	0.219627226	0.159077867	0.133247714	0.096538205	0.234798013	0.020065897	0.70299544	0.910444892	Bacteria.Firmicutes.Bacilli.Lactobacillales	MTPAP
85210	ENSG00000107951	rs10826790	0.241583125	0.076500473	0.595658918	0.449497689	-0.241527104	0.263331953	-0.041845196	0.041622753	0.20439743	0.146330954	0.078473542	0.054710589	0.121337104	0.030737047	0.99994518	0.999865593	Bacteria.Bacteroidetes.Bacteroidia.Bacteroidales.Prevotellaceae	MTPAP
85211	ENSG00000107951	rs10826790	0.020852431	0.069896158	0.00715821	0.015628959	1.761847344	-0.942846279	-0.525832717	0.315476544	0.744203411	0.511724812	0.189437197	0.127120436	0.329738931	0.387981871	0.667295255	0.99665811	Bacteria.Proteobacteria	MTPAP
85212	ENSG00000107951	rs10826790	0.827631473	0.782132113	0.829340071	0.421749173	-0.112192151	-0.135143084	-0.021211466	0.073360028	0.513216019	0.486700451	0.098017747	0.09074413	0.860589388	0.715989418	0.99911693	0.98634337	Bacteria.Bacteroidetes.Bacteroidia.Bacteroidales.Bacteroidaceae.Bacteroides	MTPAP
85213	ENSG00000107951	rs10826790	0.355143829	0.075225365	0.894202424	0.428911492	-0.199806754	0.271620845	-0.017916248	-0.074638982	0.214569063	0.150265743	0.134201849	0.093772803	0.204561954	0.028525214	0.763646401	0.921307549	Bacteria.Firmicutes.Bacilli.Lactobacillales.Streptococcaceae.Streptococcus	MTPAP
85214	ENSG00000107951	rs10826790	0.265052515	0.067123983	0.009897145	0.051463886	-0.216090708	0.262919438	0.230877094	-0.118446119	0.192238479	0.141238802	0.086918031	0.059712958	0.147391896	0.025457771	0.355755834	0.858545401	Bacteria.Firmicutes.Negativicutes.Selenomonadales.Acidaminococcaceae	MTPAP
85215	ENSG00000107951	rs10826790	0.635423762	0.412271314	0.263902093	0.219487402	-0.108565683	0.145547315	-0.118719996	0.087061833	0.227928794	0.176393604	0.105359157	0.070229863	0.409229359	0.199218161	0.834270466	0.806780076	Bacteria.Firmicutes.Negativicutes.Selenomonadales.Veillonellaceae	MTPAP
85216	ENSG00000107951	rs10826790	0.282156948	0.1849972	0.689061788	0.998436383	-0.333268245	0.273934061	0.057914804	-0.000190243	0.307345132	0.204502262	0.144105278	0.096710576	0.235391709	0.079748004	0.993501001	0.962468119	Bacteria.Firmicutes.Erysipelotrichia.Erysipelotrichales	MTPAP
85217	ENSG00000107951	rs10826790	0.096083982	0.090158712	0.243639433	0.591573791	-0.453672487	0.32268133	-0.124913074	0.039914087	0.268723938	0.187629299	0.106177638	0.074026759	0.180028764	0.072243319	0.999814869	0.94190016	Bacteria.Actinobacteria.Actinobacteria.Corynebacteriales.Corynebacteriaceae	MTPAP
85218	ENSG00000107951	rs10826790	0.064552091	0.067720736	0.143673587	0.256865904	-0.608520551	0.501657674	-0.167571932	0.106381147	0.323717765	0.270090188	0.113236489	0.09301224	0.155142087	0.112780448	0.447999578	0.729898805	Bacteria.Firmicutes.Erysipelotrichia.Erysipelotrichales.Erysipelotrichaceae.Holdemanella	MTPAP
85219	ENSG00000107951	rs10826790	0.062620514	0.066702437	0.153220629	0.53623491	-0.499737858	0.333334467	-0.152424672	0.044032088	0.263865426	0.178781784	0.105492393	0.0708173	0.128445666	0.04572855	0.970727297	0.997803387	Bacteria.Actinobacteria.Actinobacteria.Micrococcales	MTPAP
85220	ENSG00000107951	rs10826790	0.253804978	0.302795412	0.621511619	0.696931173	-0.348510112	0.215633112	-0.062715934	-0.03367813	0.302737345	0.207625307	0.12643232	0.086095776	0.257156512	0.167931887	0.988161388	0.957387452	Bacteria.Firmicutes.Bacilli.Lactobacillales.Carnobacteriaceae	MTPAP
85221	ENSG00000107951	rs10826790	0.607951911	0.174355464	0.019366096	0.108485124	-0.103687315	0.203041825	0.201032789	-0.097177755	0.201153771	0.147866596	0.083866164	0.059725193	0.291759149	0.057631229	0.332937584	0.811069705	Bacteria.Firmicutes.Negativicutes.Selenomonadales.Acidaminococcaceae.Phascolarctobacterium	MTPAP
85222	ENSG00000107951	rs10826790	0.218672742	0.053040523	0.752547965	0.340738844	-0.291693194	0.336739515	-0.02793631	0.061698952	0.234878696	0.170936525	0.088239096	0.064293847	0.128066231	0.022586311	0.99894297	0.998882343	Bacteria.Verrucomicrobia.Verrucomicrobiae.Verrucomicrobiales.Verrucomicrobiaceae.Akkermansia	MTPAP
85223	ENSG00000107951	rs10826790	0.246630958	0.060114671	0.940642199	0.552613251	-0.23761012	0.285569282	-0.008256028	0.049431939	0.203269067	0.149294203	0.110453144	0.082813798	0.14992036	0.018703349	0.786658764	0.87314948	Bacteria.Firmicutes.Clostridia.Clostridiales.Peptostreptococcaceae	MTPAP
85224	ENSG00000107951	rs10826790	0.205214429	0.101763465	0.585487271	0.900435851	-0.302468897	0.274858951	0.057347332	-0.00885833	0.23640335	0.165629323	0.104633493	0.070532003	0.14749283	0.038661003	0.997466038	0.996556542	Bacteria.Bacteroidetes.Bacteroidia.Bacteroidales.Rikenellaceae	MTPAP
85225	ENSG00000107951	rs10826790	0.209221622	0.04961298	0.725304817	0.323080774	-0.294264367	0.338555224	-0.030876822	0.063560522	0.232053576	0.169273504	0.087500123	0.063841424	0.122626114	0.021778852	0.998409995	0.996467843	Bacteria.Verrucomicrobia	MTPAP
85226	ENSG00000107951	rs10826790	0.171714786	0.049981075	0.204578436	0.151768628	-0.280287927	0.292270968	0.119325269	-0.097272276	0.202853278	0.146374495	0.093129641	0.06708007	0.109194622	0.017977121	0.882195417	0.93873292	Bacteria.Proteobacteria.Deltaproteobacteria	MTPAP
85227	ENSG00000107951	rs10826790	0.151187398	0.066868464	0.344746921	0.460697105	-0.321986835	0.303570795	-0.093483844	0.051367561	0.221725591	0.162920008	0.098233479	0.069225001	0.125603659	0.033984218	0.998970432	0.998994847	Bacteria.Firmicutes.Erysipelotrichia.Erysipelotrichales.Erysipelotrichaceae.Erysipelatoclostridium	MTPAP
85228	ENSG00000107951	rs10826790	0.314593776	0.160021888	0.825240606	0.82261789	-0.273704438	0.285600589	-0.031218496	0.022235164	0.270098709	0.200984405	0.140821221	0.098790889	0.340052902	0.105207452	0.999274386	0.999563655	Bacteria.Firmicutes.Clostridia.Clostridiales.Ruminococcaceae.Ruminococcaceae.UCG.013	MTPAP
85229	ENSG00000107951	rs10826790	0.582781066	0.207646614	0.208125508	0.630542846	-0.118558915	0.191745101	0.144697412	-0.037254254	0.214762545	0.150679186	0.113828954	0.077096776	0.248347037	0.053743736	0.565506621	0.963320761	Bacteria.Actinobacteria.Actinobacteria.Bifidobacteriales.Bifidobacteriaceae	MTPAP
85230	ENSG00000107951	rs10826790	0.037206819	0.010618201	0.070995225	0.056999486	-0.614477205	0.496658002	-0.235465927	0.162612751	0.288964356	0.188852236	0.128311291	0.083941062	0.072767276	0.011826554	0.734081587	0.947317731	Bacteria.Firmicutes.Clostridia.Clostridiales.Ruminococcaceae..Eubacterium..coprostanoligenes.group	MTPAP
85231	ENSG00000107951	rs10826790	0.223366296	0.081514037	0.773006003	0.820989339	-0.263694009	0.267498643	-0.023260996	-0.013010689	0.214527274	0.151214605	0.080312346	0.057271481	0.133649014	0.024854553	0.835240479	0.8806471	Bacteria.Fusobacteria.Fusobacteriia.Fusobacteriales.Fusobacteriaceae.Fusobacterium	MTPAP
85232	ENSG00000107951	rs10826790	0.163879473	0.102201558	0.376906763	0.554825145	-0.473176912	0.37250807	-0.097571717	0.04295974	0.336108008	0.224765532	0.109679262	0.072374549	0.20559678	0.0781949	0.999614985	0.99936283	Bacteria.Firmicutes.Clostridia.Clostridiales.Lachnospiraceae.Tyzzerella.4	MTPAP
85233	ENSG00000107951	rs10826790	0.465302665	0.787350471	0.794370758	0.728672715	-0.346949488	0.11469863	0.025186485	0.030924279	0.472421972	0.423474122	0.096243271	0.088769034	0.840753254	0.744603479	0.956359196	0.939156644	Bacteria.Firmicutes.Clostridia.Clostridiales.Ruminococcaceae	MTPAP
85234	ENSG00000107951	rs10826790	0.858892557	0.649927587	0.06125177	0.048568343	-0.039072347	0.077658408	0.197130463	-0.159363054	0.21891692	0.170324771	0.103526997	0.079302043	0.381545089	0.139108044	0.85181663	0.762712034	Bacteria.Firmicutes.Clostridia.Clostridiales.Lachnospiraceae..Eubacterium..eligens.group	MTPAP
85235	ENSG00000107951	rs10826790	0.395614453	0.304238968	0.8591556	0.895008056	-0.284259456	0.23739202	0.023702868	0.01231002	0.332446114	0.229265119	0.133054586	0.092920143	0.461640783	0.230221551	0.997570438	0.984587444	Bacteria.Firmicutes.Clostridia.Clostridiales.Lachnospiraceae.Lachnospiraceae.UCG.008	MTPAP
85236	ENSG00000107951	rs10826790	0.405837418	0.148757459	0.545534642	0.600976701	-0.183061841	0.227835011	0.066316249	-0.038427976	0.218816944	0.155943547	0.109143726	0.073122459	0.217710066	0.035825407	0.999417824	0.997023453	Bacteria.Firmicutes.Clostridia.Clostridiales.Christensenellaceae.Christensenellaceae.R.7.group	MTPAP
85237	ENSG00000107951	rs10826790	0.223376024	0.083255485	0.535476999	0.396629692	-0.379003981	0.414567162	-0.090801284	0.094613464	0.308343824	0.235717087	0.145764778	0.110891398	0.365117052	0.109263912	0.938720246	0.972141692	Bacteria.Firmicutes.Clostridia.Clostridiales.Ruminococcaceae.Anaerotruncus	MTPAP
85238	ENSG00000107951	rs10826790	0.415972466	0.109602406	0.858864681	0.724664362	-0.204468673	0.282776231	0.016339332	0.022100318	0.249784891	0.174353638	0.091528727	0.062476895	0.273493723	0.066680305	0.93214298	0.850852744	Bacteria.Firmicutes.Clostridia.Clostridiales.Lachnospiraceae.Tyzzerella	MTPAP
85239	ENSG00000107951	rs10826790	0.411969939	0.458149691	0.766765066	0.783406315	-0.328031084	0.202617524	-0.040646882	-0.025200595	0.397294197	0.271504186	0.136474751	0.091304717	0.49320955	0.331699216	0.999437234	0.997643724	Bacteria.Proteobacteria.Betaproteobacteria.Neisseriales.Neisseriaceae	MTPAP
85240	ENSG00000107951	rs10826790	0.137749292	0.069061954	0.379697667	0.690309175	-0.378513843	0.31162625	0.117528886	-0.03432638	0.25193012	0.168615434	0.132893006	0.085775272	0.130633955	0.034628086	0.997851323	0.977487446	Bacteria.Firmicutes.Clostridia.Clostridiales.Lachnospiraceae.Fusicatenibacter	MTPAP
85241	ENSG00000107951	rs10826790	0.316867106	0.141952098	0.895031187	0.985925648	-0.224011871	0.260932372	-0.01282475	0.001275268	0.222109705	0.175554187	0.096826951	0.072018642	0.21282639	0.067207029	0.999507593	0.941779609	Bacteria.Firmicutes.Clostridia.Clostridiales.Lachnospiraceae.Lachnoclostridium	MTPAP
85242	ENSG00000107951	rs10826790	0.52746806	0.352580367	0.471625722	0.400664217	-0.148057342	0.169129092	0.12236836	-0.100724244	0.233072993	0.180653765	0.169017617	0.119073264	0.357003586	0.143421536	0.8370284	0.987554159	Bacteria.Firmicutes.Clostridia.Clostridiales.Family.XIII	MTPAP
85243	ENSG00000107951	rs10826790	0.065696076	0.050325117	0.091535304	0.319510511	-0.419762612	0.33703546	-0.146166729	0.06962189	0.224281355	0.16905402	0.085362478	0.069411689	0.099485444	0.033925639	0.897835197	0.997412515	Bacteria.Proteobacteria.Gammaproteobacteria.Enterobacteriales.Enterobacteriaceae.Citrobacter	MTPAP
85244	ENSG00000107951	rs10826790	0.258221167	0.316965042	0.625648301	0.67919086	-0.344779172	0.209084534	-0.061801779	-0.035237051	0.302318968	0.2073514	0.126085677	0.084825206	0.255236855	0.183342305	0.963485106	0.975753363	Bacteria.Firmicutes.Bacilli.Lactobacillales.Carnobacteriaceae.Granulicatella	MTPAP
85245	ENSG00000107951	rs10826790	0.487071214	0.380576978	0.929882149	0.831002207	-0.208443614	0.212336524	0.011667849	-0.021935635	0.298245986	0.240540645	0.132094371	0.102376921	0.419710469	0.180668657	0.998768023	0.999934415	Bacteria.Firmicutes.Clostridia.Clostridiales.Ruminococcaceae.Ruminococcaceae.NK4A214.group	MTPAP
85246	ENSG00000107951	rs10826790	0.381883731	0.278923778	0.922396439	0.487936597	-0.221660303	0.192022172	0.012296658	-0.059481486	0.251796963	0.175888942	0.125747211	0.085277478	0.263202387	0.102803722	0.936904111	0.88290601	Bacteria.Firmicutes.Clostridia.Clostridiales.Ruminococcaceae.Ruminococcaceae.UCG.005	MTPAP
85247	ENSG00000107951	rs10826790	0.5832923	0.207804521	0.207704797	0.630106549	-0.118400178	0.191674871	0.14483953	-0.037302743	0.214766914	0.150676965	0.113834096	0.077098531	0.249079325	0.053756382	0.566274547	0.962515407	Bacteria.Actinobacteria.Actinobacteria.Bifidobacteriales.Bifidobacteriaceae.Bifidobacterium	MTPAP
85248	ENSG00000107951	rs10826790	0.162350785	0.056924289	0.366094549	0.198091026	-0.324751114	0.306406278	0.117373068	-0.109945294	0.229828877	0.158118333	0.128970732	0.084567233	0.100779329	0.020108024	0.997048205	0.999513539	Bacteria.Firmicutes.Clostridia.Clostridiales.Lachnospiraceae.Dorea	MTPAP
85249	ENSG00000107951	rs10826790	0.553449914	0.690047939	0.749012073	0.949676831	-0.490079883	0.298490243	0.045681661	-0.008142605	0.822772486	0.745208076	0.142185645	0.128527365	0.987348183	0.77351519	0.996576058	0.891719549	Bacteria.Firmicutes.Clostridia.Clostridiales	MTPAP
85250	ENSG00000107951	rs10826790	0.172460677	0.051129604	0.154941936	0.123465969	-0.277666731	0.2887166	0.133230623	-0.103116847	0.201311037	0.145337451	0.092600505	0.066086821	0.097232355	0.017888117	0.972085394	0.950708623	Bacteria.Proteobacteria.Deltaproteobacteria.Desulfovibrionales.Desulfovibrionaceae	MTPAP
85251	ENSG00000107951	rs10826790	0.088799056	0.02740775	0.015946357	0.016266553	-0.34262089	0.320982293	0.265428679	-0.181485825	0.198361317	0.142296467	0.107293553	0.073593198	0.065029089	0.012661643	0.840409653	0.66435324	Bacteria.Firmicutes.Clostridia.Clostridiales.Lachnospiraceae.Coprococcus.1	MTPAP
85252	ENSG00000107951	rs10826790	0.31815781	0.125638309	0.4555245	0.303376181	-0.207391796	0.22906931	0.068102804	-0.067620961	0.206184119	0.147673208	0.090723738	0.06518866	0.193198993	0.038907628	0.746343358	0.878354132	Bacteria.Firmicutes.Clostridia.Clostridiales.Lachnospiraceae.Lachnospira	MTPAP
85253	ENSG00000107951	rs10826790	0.584200677	0.24421051	0.279754838	0.497579547	-0.124958307	0.229911115	0.164629603	-0.074723904	0.22721191	0.19566654	0.151061045	0.109554107	0.399026122	0.115162209	0.999550585	0.961798062	Bacteria.Firmicutes.Clostridia.Clostridiales.Lachnospiraceae.Lachnospiraceae.ND3007.group	MTPAP
85254	ENSG00000107951	rs10826790	0.225313825	0.082144036	0.783799896	0.812973691	-0.262307625	0.266791514	-0.022138207	-0.013611801	0.214308324	0.151133484	0.080359157	0.05730318	0.134703031	0.02421133	0.848952702	0.87724048	Bacteria.Fusobacteria.Fusobacteriia.Fusobacteriales	MTPAP
85255	ENSG00000107951	rs10826790	0.289502826	0.205512178	0.782181727	0.945976814	-0.283319966	0.261305279	-0.026342778	0.005107152	0.265331603	0.20436661	0.094892311	0.075085111	0.35953284	0.160945452	0.996423631	0.977549557	Bacteria.Bacteroidetes.Bacteroidia.Bacteroidales.Prevotellaceae.Prevotella.7	MTPAP
85256	ENSG00000107951	rs10826790	0.663941055	0.998010502	0.121598261	0.122173316	0.133491119	0.000543652	0.236002456	-0.161997458	0.305862746	0.217206087	0.150484946	0.103458566	0.465454961	0.36157865	0.998330087	0.999834196	Bacteria.Actinobacteria.Coriobacteriia.Coriobacteriales.Coriobacteriaceae.Collinsella	MTPAP
85257	ENSG00000107951	rs10826790	0.184867853	0.077739717	0.492679254	0.662094915	-0.300912093	0.291660823	0.072494252	-0.03578342	0.224575369	0.162770079	0.105080188	0.08151108	0.122507262	0.03037201	0.890732322	0.908786274	Bacteria.Firmicutes.Clostridia.Clostridiales.Lachnospiraceaencultured	MTPAP
85258	ENSG00000107951	rs10826790	0.165261364	0.084268421	0.46415431	0.923531854	-0.336057933	0.29107534	0.0677833	-0.006413656	0.239503701	0.166056658	0.092058753	0.066563851	0.123281987	0.042440449	0.874119141	0.996759562	Bacteria.Bacteroidetes.Bacteroidia.Bacteroidales.Porphyromonadaceae	MTPAP
85259	ENSG00000107951	rs10826790	0.500291812	0.182820802	0.158269067	0.558960944	-0.140099589	0.198065921	0.109767652	-0.032741714	0.206709136	0.147121855	0.076917313	0.05574313	0.207453486	0.058741835	0.941114973	0.991974206	Bacteria.Proteobacteria.Betaproteobacteria.Burkholderiales.Alcaligenaceae.Parasutterella	MTPAP
85260	ENSG00000107951	rs10826790	0.201542079	0.208754772	0.47981979	0.79761367	-0.407607149	0.299786837	-0.085346045	0.023272527	0.315967238	0.236163329	0.120099827	0.090387743	0.386200516	0.181518753	0.996483139	0.894447919	Bacteria.Bacteroidetes.Bacteroidia.Bacteroidales.Porphyromonadaceae.Butyricimonas	MTPAP
85261	ENSG00000107951	rs10826790	0.574816028	0.240177802	0.697590542	0.96431901	-0.166137367	0.284565918	0.044179423	0.003795093	0.294685865	0.240094047	0.113200971	0.084514746	0.524066321	0.179538345	0.818095972	0.916063616	Bacteria.Firmicutes.Erysipelotrichia.Erysipelotrichales.Erysipelotrichaceae.Faecalitalea	MTPAP
85262	ENSG00000107951	rs10826790	0.225645271	0.068413285	0.073562884	0.057868574	-0.240987513	0.263958437	0.15941376	-0.125687735	0.197031847	0.142480798	0.087673934	0.065113129	0.119947947	0.020570943	0.998880039	0.911592816	Bacteria.Proteobacteria.Deltaproteobacteria.Desulfovibrionales.Desulfovibrionaceae.Bilophila	MTPAP
85263	ENSG00000107951	rs10826790	0.197435843	0.194523073	0.467616264	0.981069767	-0.285660575	0.227434187	0.059828983	0.001583031	0.219398221	0.173529556	0.081891516	0.06646406	0.170220916	0.09728897	0.943988959	0.967185209	Bacteria.Proteobacteria.Betaproteobacteria.Burkholderiales.Alcaligenaceae	MTPAP
85264	ENSG00000107951	rs10826790	0.208674091	0.07162367	0.215050229	0.300236111	-0.25534788	0.26660886	-0.107169305	0.061601055	0.201119529	0.145612941	0.085610109	0.058997685	0.104551597	0.023148159	0.937508231	0.922056055	Bacteria.Firmicutes.Negativicutes.Selenomonadales.Veillonellaceae.Dialister	MTPAP
85265	ENSG00000107951	rs10826790	0.677037	0.206637319	0.393243783	0.85422519	-0.106587241	0.236463467	0.095369679	-0.014476725	0.254769689	0.185402794	0.110975496	0.078485443	0.378284332	0.083412454	0.834492196	0.935449574	Bacteria.Firmicutes.Clostridia.Clostridiales.Ruminococcaceae.Ruminococcus.2	MTPAP
85266	ENSG00000107951	rs10826790	0.586554859	0.258822462	0.992800744	0.747871194	-0.230324146	0.354762072	0.00151325	-0.039192875	0.421441539	0.311469364	0.167075296	0.121417372	0.673453784	0.288183303	0.999812488	0.998901623	Bacteria.Firmicutes.Clostridia.Clostridiales.Lachnospiraceae..Ruminococcus..gnavus.group	MTPAP
85267	ENSG00000107951	rs10826790	0.138121428	0.367876275	0.353682339	0.87027344	-0.47465234	0.210960294	-0.107903558	-0.013892109	0.31622138	0.232674261	0.115522114	0.084735059	0.3641959	0.298709716	0.998986731	0.998377846	Bacteria.Firmicutes.Clostridia.Clostridiales.Family.XI.Anaerococcus	MTPAP
85268	ENSG00000107951	rs10826790	0.607238447	0.458593646	0.698885453	0.455700821	-0.151962945	0.152503998	0.048143921	-0.064533465	0.294222362	0.204555686	0.123917801	0.086002596	0.463148832	0.229830723	0.914413849	0.896965033	Bacteria.Firmicutes.Clostridia.Clostridiales.Lachnospiraceae..Eubacterium..xylanophilum.group	MTPAP
85269	ENSG00000107951	rs10826790	0.474508949	0.253205875	0.816194915	0.670480076	-0.190448803	0.211996721	-0.026941813	0.031853136	0.26477781	0.183918828	0.115445822	0.074527896	0.276617346	0.086460574	0.948106351	0.92835038	Bacteria.Firmicutes.Clostridia.Clostridiales.Lachnospiraceae.Roseburia	MTPAP
85270	ENSG00000107951	rs10826790	0.369087704	0.30228051	0.885497737	0.74026376	-0.271129592	0.214521744	-0.016967617	-0.026994756	0.299798849	0.206333563	0.117373111	0.081089306	0.34627353	0.184121991	0.885272464	0.917344879	Bacteria.Firmicutes.Clostridia.Clostridiales.Ruminococcaceae.Ruminococcaceae.UCG.014	MTPAP
85271	ENSG00000107951	rs10826790	0.253586799	0.08007849	0.312317099	0.636833563	-0.231393827	0.259621641	-0.109313272	0.034886829	0.200909658	0.146052758	0.107362952	0.073550431	0.125190429	0.023383744	0.776708593	0.913636806	Bacteria.Proteobacteria.Gammaproteobacteria.Pasteurellales.Pasteurellaceae	MTPAP
85272	ENSG00000107951	rs10826790	0.229694021	0.078827806	0.200472693	0.202479609	-0.242629142	0.258681347	0.138310218	-0.098509269	0.200128474	0.144905305	0.106957347	0.076522864	0.131588456	0.026996894	0.999334555	0.984995763	Bacteria.Firmicutes.Erysipelotrichia.Erysipelotrichales.Erysipelotrichaceae.Erysipelotrichaceae.UCG.003	MTPAP
85273	ENSG00000107951	rs10826790	0.324564385	0.170937016	0.669139022	0.686141455	-0.365999718	0.337641457	-0.062011602	0.038906149	0.368754579	0.243912069	0.144464872	0.095855566	0.384301041	0.124260142	0.99946547	0.972078348	Bacteria.Firmicutes.Erysipelotrichia.Erysipelotrichales.Erysipelotrichaceae..Clostridium..innocuum.group	MTPAP
85274	ENSG00000107951	rs10826790	0.212590135	0.068732865	0.398710817	0.422597315	-0.255799695	0.272595766	-0.097171958	0.058797583	0.203233078	0.147317462	0.114396188	0.072864532	0.121366543	0.026320743	0.603183828	0.934514087	Bacteria.Firmicutes.Negativicutes.Selenomonadales.Veillonellaceae.Veillonella	MTPAP
85275	ENSG00000107951	rs10826790	0.413514541	0.191787336	0.80351215	0.630977066	-0.315657728	0.351513975	-0.032760204	0.047026533	0.383580527	0.266536854	0.13114182	0.097444248	0.414132538	0.139050435	0.999469974	0.987000903	Bacteria.Bacteroidetes.Bacteroidia.Bacteroidales.Porphyromonadaceae.Barnesiella	MTPAP
85276	ENSG00000107951	rs10826790	0.241980417	0.103081344	0.689622547	0.5459188	-0.244145045	0.249780193	0.035697784	-0.037909397	0.206789189	0.151107605	0.088993773	0.06245141	0.122800555	0.02800147	0.996546716	0.994860843	Bacteria.Firmicutes.Clostridia.Clostridiales.Ruminococcaceae.Ruminococcaceae.UCG.002	MTPAP
85277	ENSG00000107951	rs10826790	0.200024455	0.540398499	0.015561635	0.033810788	0.426417904	-0.148183451	-0.268786115	0.161527879	0.329422864	0.24078708	0.108233146	0.074523353	0.297913963	0.276322191	0.551112933	0.995251343	Bacteria.Proteobacteria.Gammaproteobacteria	MTPAP
85278	ENSG00000107951	rs10826790	0.182592186	0.166458842	0.509727401	0.912428106	-0.361900499	0.265168414	-0.07577803	0.008885341	0.268674613	0.189524978	0.114319478	0.080484019	0.283864172	0.121897931	0.997152221	0.990360691	Bacteria.Firmicutes.Clostridia.Clostridiales.Family.XI	MTPAP
85279	ENSG00000107951	rs10826790	0.101979814	0.038734507	0.191807375	0.271075048	-0.37932269	0.326454905	-0.141928093	0.077262129	0.228726335	0.154784486	0.107622452	0.069612577	0.096468517	0.020199545	0.999550314	0.996901429	Bacteria.Proteobacteria.Gammaproteobacteria.Pseudomonadales	MTPAP
85280	ENSG00000107951	rs10826790	0.270448017	0.422265065	0.753292297	0.523079082	-0.253013033	0.150133736	0.027160027	0.045813534	0.227661889	0.185918441	0.086054904	0.071357582	0.240314904	0.186849779	0.972171005	0.913406184	Bacteria.Proteobacteria.Betaproteobacteria.Burkholderiales	MTPAP
85281	ENSG00000107951	rs10826790	0.850696966	0.440422307	0.234893016	0.285963134	-0.047913972	0.14449503	-0.201898499	0.117779481	0.253554591	0.186164578	0.168417407	0.109487586	0.502482658	0.163718468	0.925664213	0.972299477	Bacteria.Actinobacteria	MTPAP
85282	ENSG00000107951	rs10826790	0.301032929	0.375778729	0.828802639	0.66301468	-0.249516327	0.174950011	0.020159896	0.032745644	0.239368829	0.196192303	0.092861334	0.074808681	0.305511415	0.158586302	0.970668164	0.931534808	Bacteria.Proteobacteria.Betaproteobacteria	MTPAP
85283	ENSG00000107951	rs10826790	0.175608389	0.041474469	0.342946958	0.970729748	-0.271086491	0.298141716	0.123714271	0.003250562	0.198002974	0.143382315	0.129512494	0.088252589	0.112466595	0.013257911	0.984441985	0.997633675	Bacteria.Firmicutes.Clostridia.Clostridiales.Ruminococcaceae.Flavonifractor	MTPAP
85284	ENSG00000107951	rs10826790	0.089283034	0.06564179	0.221104118	0.44408014	-0.491853494	0.351785665	-0.141370829	0.056234148	0.285201089	0.187922132	0.114443998	0.073036656	0.226938266	0.071121422	0.999028109	0.997798285	Bacteria.Actinobacteria.Actinobacteria.Micrococcales.Micrococcaceae	MTPAP
85285	ENSG00000107951	rs10826790	0.347561323	0.158540891	0.981449791	0.959661782	-0.237266578	0.261682091	-0.002851744	0.004481317	0.250790488	0.183489701	0.122184686	0.088266255	0.317764194	0.092062488	0.99866926	0.998450173	Bacteria.Firmicutes.Clostridia.Clostridiales.Ruminococcaceae.Ruminiclostridium.9	MTPAP
85286	ENSG00000107951	rs10826790	0.097625989	0.070745375	0.225522039	0.393928071	-0.558661098	0.40005047	-0.177691174	0.076816452	0.332476387	0.217799632	0.145241625	0.089516426	0.162268328	0.076380112	0.998201428	0.99782309	Bacteria.Firmicutes.Bacilli.Bacillales.Staphylococcaceae.Staphylococcus	MTPAP
85287	ENSG00000107951	rs10826790	0.622336114	0.266993402	0.39010438	0.536859032	-0.120281039	0.2040746	0.16555782	-0.078758555	0.243056379	0.182294248	0.191368863	0.126863035	0.368264308	0.124979342	0.845609889	0.994989321	Bacteria.Actinobacteria.Coriobacteriia.Coriobacteriales	MTPAP
85288	ENSG00000107951	rs10826790	0.205114378	0.101734201	0.584998609	0.900216723	-0.302501553	0.274868324	0.057443461	-0.008879387	0.236376023	0.165620518	0.104672159	0.070543572	0.147416689	0.039027375	0.997528932	0.997707395	Bacteria.Bacteroidetes.Bacteroidia.Bacteroidales.Rikenellaceae.Alistipes	MTPAP
85289	ENSG00000107951	rs10826790	0.24945422	0.22861195	0.649559894	0.642351942	-0.366343878	0.247121412	0.054065271	0.035832685	0.31529291	0.203355459	0.118445444	0.076802071	0.224263556	0.097820701	0.99514452	0.969189617	Bacteria.Firmicutes.Clostridia.Clostridiales.Ruminococcaceae.Subdoligranulum	MTPAP
85290	ENSG00000107951	rs10826790	0.319900276	0.129439897	0.721985862	0.388657379	-0.217598515	0.233688177	-0.037370778	0.065858199	0.217117668	0.152189684	0.104583768	0.075892456	0.179646217	0.03545694	0.89971377	0.968856518	Bacteria.Firmicutes.Clostridia.Clostridiales.Lachnospiraceae..Eubacterium..hallii.group	MTPAP
85291	ENSG00000107951	rs10826790	0.98158908	0.576719812	0.672454746	0.303515317	0.013084088	-0.308765212	-0.043720263	0.101451055	0.564837614	0.550416209	0.102949897	0.097830272	0.92957135	0.672987776	0.998912436	0.981117471	Bacteria.Bacteroidetes.Bacteroidia.Bacteroidales	MTPAP
85292	ENSG00000107951	rs10826790	0.464530198	0.24737141	0.697600854	0.69380778	-0.179570068	0.214194789	0.062353337	-0.044635089	0.244086221	0.183528137	0.159773743	0.112880048	0.328301297	0.120449867	0.943330549	0.989731238	Bacteria.Actinobacteria.Coriobacteriia.Coriobacteriales.Coriobacteriaceae	MTPAP
85293	ENSG00000107951	rs10826790	0.134840365	0.045541685	0.221125388	0.525733654	-0.311798596	0.299304833	0.187072802	-0.064348208	0.205965108	0.146848419	0.151448194	0.100872091	0.06941315	0.014872205	0.946830748	0.956901174	Bacteria.Firmicutes.Clostridia.Clostridiales.Ruminococcaceae.Ruminiclostridium.5	MTPAP
85294	ENSG00000107951	rs10826790	0.129865332	0.172433116	0.27219253	0.505325189	-0.607662364	0.450335527	0.114916893	-0.058597869	0.396187776	0.326476301	0.103783125	0.087486283	0.405042101	0.26483934	0.781105864	0.890273479	Bacteria.Firmicutes.Clostridia.Clostridiales.Lachnospiraceae..Eubacterium..rectale.group	MTPAP
85295	ENSG00000107951	rs10826790	0.244250007	0.224844702	0.531437108	0.806259101	-0.394894702	0.293112594	-0.081187724	0.021130359	0.33610475	0.239231477	0.129048097	0.085811338	0.307898988	0.16587062	0.999586829	0.996426659	Bacteria.Firmicutes.Negativicutes.Selenomonadales.Veillonellaceae.Megasphaera	MTPAP
85296	ENSG00000107951	rs10826790	0.233365919	0.078954004	0.663040569	0.745699997	-0.245526566	0.262541058	0.032932375	-0.01928615	0.20413579	0.147130866	0.075241445	0.059218872	0.118370508	0.024211068	0.94253553	0.990835033	Bacteria.Bacteroidetes.Bacteroidia.Bacteroidales.Porphyromonadaceae.Parabacteroides	MTPAP
85297	ENSG00000107951	rs10826790	0.438088995	0.136310444	0.224905715	0.513883089	-0.163208017	0.229676993	0.160705417	-0.058561271	0.209199647	0.152299269	0.131181367	0.089223097	0.211648737	0.033606919	0.744318894	0.997649073	Bacteria.Firmicutes.Clostridia.Clostridiales.Ruminococcaceaencultured	MTPAP
85298	ENSG00000107951	rs10826790	0.981516654	0.576688193	0.672384571	0.30348716	0.01313553	-0.308785905	-0.043729532	0.101454031	0.564835978	0.550407322	0.102948271	0.097827399	0.931061981	0.673528784	0.998947111	0.981145089	Bacteria.Bacteroidetes	MTPAP
85299	ENSG00000107951	rs10826790	0.329603884	0.421107607	0.503789832	0.68344789	-0.673753735	0.489745169	0.091206218	-0.048672357	0.685986277	0.604959327	0.135679	0.118837789	0.829448808	0.606139572	0.876277026	0.848156595	Bacteria.Firmicutes.Clostridia.Clostridiales.Lachnospiraceae	MTPAP
85300	ENSG00000107951	rs10826790	0.207804353	0.07055263	0.499416335	0.430621394	-0.271276559	0.27514889	0.068016984	-0.056875973	0.213252333	0.149694304	0.100149852	0.071722858	0.111001951	0.028288211	0.996033175	0.952284502	Bacteria.Firmicutes.Clostridia.Clostridiales.Lachnospiraceae.Lachnospiraceae.NK4A136.group	MTPAP
85301	ENSG00000107951	rs10826790	0.076885739	0.063481274	0.151506546	0.549535495	-0.4264576	0.316783787	-0.128207261	0.036880521	0.237295644	0.167826	0.0883557	0.06130931	0.101152377	0.039721779	0.995652601	0.993943049	Bacteria.Firmicutes.Clostridia.Clostridiales.Clostridiaceae.1	MTPAP
85302	ENSG00000107951	rs10826790	0.227758059	0.152491687	0.455346057	0.497989285	-0.506828487	0.441910695	0.068016342	-0.047021505	0.416294248	0.30529328	0.090572541	0.069005076	0.56092144	0.253501522	0.999785669	0.999420701	Bacteria.Firmicutes.Clostridia.Clostridiales.Ruminococcaceae.Faecalibacterium	MTPAP
85303	ENSG00000107951	rs10826790	0.414718967	0.15025659	0.51135029	0.583564417	-0.179189778	0.226826213	0.072635684	-0.04033373	0.218312972	0.15583509	0.110001706	0.07321466	0.218283058	0.036633984	0.999989953	0.995249858	Bacteria.Firmicutes.Clostridia.Clostridiales.Christensenellaceae	MTPAP
85304	ENSG00000107951	rs10826790	0.155041949	0.108591375	0.347257226	0.633644951	-0.309902077	0.274506979	-0.073046796	0.031317247	0.215447095	0.168763021	0.077161365	0.065404225	0.190096952	0.070301934	0.866424818	0.926870238	Bacteria.Firmicutes.Clostridia.Clostridiales.Lachnospiraceae.Lachnospiraceae.UCG.010	MTPAP
85305	ENSG00000107951	rs10826790	0.187151485	0.09842493	0.456099665	0.499578619	-0.401565601	0.362610841	-0.083030829	0.052717877	0.30127472	0.216325583	0.110752119	0.077652551	0.305039328	0.107832582	0.984987993	0.971423926	Bacteria.Proteobacteria.Deltaproteobacteria.Desulfovibrionales.Desulfovibrionaceae.Desulfovibrio	MTPAP
85306	ENSG00000107959	rs55634178	0.05493132	0.05376776	0.423089217	0.726873879	-0.456113719	0.851317691	0.067478546	-0.054069244	0.23341618	0.433505152	0.083711528	0.154141975	0.436575065	0.187949172	0.99967607	0.999141757	Bacteria.Firmicutes.Negativicutes.Selenomonadales	PITRM1
85307	ENSG00000107959	rs55634178	0.004927667	0.000176088	0.296184208	0.326919821	-0.357328339	0.677148345	-0.080290969	-0.1112391	0.122809291	0.17028548	0.076250258	0.112627431	0.016000357	0.000401666	0.766849273	0.778191078	Bacteria.Firmicutes.Clostridia.Clostridiales.Ruminococcaceae.Butyricicoccus	PITRM1
85308	ENSG00000107959	rs55634178	0.156722491	0.001161798	0.37174892	0.638970883	-0.206509017	0.666390896	-0.059419732	0.044379022	0.144160636	0.196226202	0.066071453	0.094160231	0.201480969	0.003668719	0.998793879	0.998019463	Bacteria.Firmicutes.Clostridia.Clostridiales.Lachnospiraceae.Blautia	PITRM1
85309	ENSG00000107959	rs55634178	0.004093431	8.28E-05	0.183905152	0.177706082	-0.38433579	0.917564722	-0.067548121	0.119311063	0.129201041	0.218666786	0.050300261	0.087574815	0.017507384	0.00027505	0.99830237	0.997282036	Bacteria.Firmicutes.Clostridia.Clostridiales.Clostridiaceae.1.Clostridium.sensu.stricto.1	PITRM1
85310	ENSG00000107959	rs55634178	0.005387232	0.000188958	0.212143684	0.887076069	-0.39767579	0.747478051	-0.086879504	0.013090756	0.138177479	0.188962779	0.068957672	0.091829617	0.023354988	0.000545954	0.72473466	0.996716587	Bacteria.Bacteroidetes.Bacteroidia.Bacteroidales.Porphyromonadaceae.Odoribacter	PITRM1
85311	ENSG00000107959	rs55634178	0.022894552	0.002897185	0.791814965	0.871543455	-0.304782639	0.690457645	0.011405973	0.010347798	0.130828422	0.22317864	0.04303709	0.063746191	0.056302657	0.004530641	0.998302481	0.99762474	Bacteria.Proteobacteria.Gammaproteobacteria.Enterobacteriales.Enterobacteriaceae.Escherichia.Shigella	PITRM1
85312	ENSG00000107959	rs55634178	0.079877746	0.001615171	0.197614871	0.915305967	-0.217777638	0.793288611	0.06593056	0.010401086	0.12242958	0.241198845	0.050657672	0.097428091	0.101448363	0.002875892	0.999305535	0.994727898	Bacteria.Proteobacteria.Gammaproteobacteria.Pseudomonadales.Pseudomonadaceae.Pseudomonas	PITRM1
85313	ENSG00000107959	rs55634178	0.00950827	4.06E-05	0.02259861	0.384998753	-0.285460403	0.699743185	0.117917298	-0.060667162	0.10686483	0.159069029	0.050501594	0.069370836	0.015007619	6.69E-05	0.545920042	0.925081642	Bacteria.Proteobacteria.Gammaproteobacteria.Pasteurellales.Pasteurellaceae.Haemophilus	PITRM1
85314	ENSG00000107959	rs55634178	0.037169107	0.00624936	0.929738575	0.716430388	-0.293209326	0.656099952	0.003872994	0.023307147	0.137856431	0.232256477	0.043757208	0.063890994	0.088801206	0.008951319	0.997400574	0.965530807	Bacteria.Proteobacteria.Gammaproteobacteria.Enterobacteriales.Enterobacteriaceae	PITRM1
85315	ENSG00000107959	rs55634178	0.004489186	0.000261818	0.233133096	0.883036887	-0.390563716	0.707659423	0.074936157	0.014367898	0.132734852	0.183402781	0.062272083	0.09728349	0.01990159	0.000609579	0.999513786	0.974686324	Bacteria.Firmicutes.Erysipelotrichia.Erysipelotrichales.Erysipelotrichaceae	PITRM1
85316	ENSG00000107959	rs55634178	0.042433617	7.28E-05	0.796912245	0.36725815	-0.308112908	0.825370341	-0.017590018	0.075794151	0.148894493	0.194978211	0.068076224	0.083487119	0.112905299	0.000580552	0.925316193	0.878478792	Bacteria.Firmicutes.Clostridia.Clostridiales.Lachnospiraceae..Eubacterium..xylanophilum.group	PITRM1
85317	ENSG00000107959	rs55634178	0.010244768	0.000462825	0.692112186	0.909188209	-0.293420138	0.686049842	-0.024615113	-0.010381762	0.111003954	0.186148421	0.061888886	0.090669547	0.020148821	0.000449016	0.73586044	0.908264317	Bacteria.Firmicutes.Clostridia.Clostridiales.Peptostreptococcaceae	PITRM1
85318	ENSG00000107959	rs55634178	0.103477042	0.005557392	0.276802885	0.325022787	-0.213946934	0.604652918	-0.06401909	0.081506051	0.129581487	0.210905945	0.058379801	0.082197961	0.129185979	0.00636069	0.99786128	0.999462671	Bacteria.Firmicutes.Clostridia.Clostridiales.Lachnospiraceae.Anaerostipes	PITRM1
85319	ENSG00000107959	rs55634178	0.007158813	2.38E-05	0.250739562	0.752758992	-0.306849895	0.727796132	0.065658335	-0.024404316	0.110547374	0.160039366	0.056663792	0.077151074	0.013469507	5.34E-05	0.535827067	0.986229865	Bacteria.Firmicutes.Negativicutes.Selenomonadales.Veillonellaceae.Veillonella	PITRM1
85320	ENSG00000107959	rs55634178	0.475990642	0.649168997	0.755711826	0.503990777	-0.20686561	0.299296029	-0.019727474	0.085157833	0.288572429	0.65490932	0.063145551	0.126741279	0.84110671	0.70809704	0.956359196	0.930754062	Bacteria.Firmicutes.Clostridia.Clostridiales.Ruminococcaceae	PITRM1
85321	ENSG00000107959	rs55634178	0.124729468	0.003163667	0.677486475	0.528767633	-0.247381734	0.639061385	0.034327692	-0.071873165	0.159088308	0.208590751	0.08217297	0.113501356	0.210801305	0.008652106	0.998330087	0.999834196	Bacteria.Actinobacteria.Coriobacteriia.Coriobacteriales.Coriobacteriaceae.Collinsella	PITRM1
85322	ENSG00000107959	rs55634178	0.006221453	0.000449761	0.165241545	0.311815361	-0.446562185	0.915356344	-0.114235527	0.148713847	0.15799097	0.247775429	0.081410159	0.145908006	0.039627076	0.002350736	0.791707931	0.978883571	Bacteria.Firmicutes.Clostridia.Clostridiales.Family.XIII.Family.XIII.AD3011.group	PITRM1
85323	ENSG00000107959	rs55634178	0.273805132	0.007615781	0.515681574	0.442637824	-0.198612618	0.605737774	0.043294757	-0.060547041	0.179979623	0.220015397	0.066246982	0.078388724	0.323555896	0.0190888	0.999586829	0.996426659	Bacteria.Firmicutes.Negativicutes.Selenomonadales.Veillonellaceae.Megasphaera	PITRM1
85324	ENSG00000107959	rs55634178	0.036582462	0.0216209	0.584308557	0.915913122	-0.356385978	0.680709444	0.0270064	0.007894644	0.167022002	0.289314604	0.049119913	0.074485997	0.123972016	0.03716236	0.857499035	0.99560689	Bacteria.Proteobacteria.Gammaproteobacteria	PITRM1
85325	ENSG00000107959	rs55634178	0.025194359	5.05E-05	0.836639334	0.488754572	-0.29975622	0.728200867	0.014788643	-0.058298862	0.130868915	0.167900174	0.071439238	0.08373991	0.046854303	0.000151055	0.756781221	0.92878409	Bacteria.Actinobacteria.Actinobacteria	PITRM1
85326	ENSG00000107959	rs55634178	0.017656761	0.014029981	0.536887686	0.724143365	-0.344622966	0.639354873	0.033224491	0.035011272	0.141599917	0.253346734	0.053521261	0.098780701	0.054027633	0.019088656	0.919535335	0.91465847	Bacteria.Firmicutes.Negativicutes.Selenomonadales.Veillonellaceae	PITRM1
85327	ENSG00000107959	rs55634178	0.01434666	0.00042427	0.670832405	0.436230204	-0.291706241	0.659782546	-0.02052265	-0.055033688	0.115986465	0.177733887	0.048072249	0.070255283	0.022954193	0.000537154	0.730751541	0.957040409	Bacteria.Firmicutes.Negativicutes.Selenomonadales.Acidaminococcaceae	PITRM1
85328	ENSG00000107959	rs55634178	0.007967579	0.000409651	0.239392002	0.600181983	-0.413681229	0.797833192	-0.071006178	0.047768066	0.151165292	0.214302763	0.05980822	0.090696679	0.040180799	0.002165272	0.803991806	0.911934029	Bacteria.Firmicutes.Clostridia.Clostridiales.Ruminococcaceae.Ruminococcaceae.UCG.014	PITRM1
85329	ENSG00000107959	rs55634178	0.019354947	0.001567815	0.838920997	0.518916039	-0.283192266	0.648233086	-0.012684313	0.05845443	0.118129841	0.196511894	0.062154422	0.090138855	0.040757951	0.002214118	0.997851323	0.977487446	Bacteria.Firmicutes.Clostridia.Clostridiales.Lachnospiraceae.Fusicatenibacter	PITRM1
85330	ENSG00000107959	rs55634178	0.109971752	0.02211372	0.954458527	0.56402701	-0.302445015	0.611469359	-0.003950064	-0.065058953	0.186678776	0.260897177	0.068904993	0.112210293	0.309092503	0.048210021	0.996981738	0.876491525	Bacteria.Bacteroidetes.Bacteroidia.Bacteroidales.Porphyromonadaceae.Butyricimonas	PITRM1
85331	ENSG00000107959	rs55634178	0.164654239	0.024412575	0.31043488	0.844062278	-0.199371636	0.71461933	0.066301837	-0.024374807	0.141882274	0.31024008	0.064864115	0.12343198	0.205077223	0.034550491	0.963485106	0.98063036	Bacteria.Firmicutes.Bacilli.Lactobacillales.Carnobacteriaceae.Granulicatella	PITRM1
85332	ENSG00000107959	rs55634178	0.13005032	0.03466424	0.662042952	0.651929847	-0.239868316	0.620363991	0.031196741	-0.054720146	0.156467653	0.287625059	0.071051415	0.120756083	0.227725301	0.037771061	0.998768023	0.996158508	Bacteria.Firmicutes.Clostridia.Clostridiales.Ruminococcaceae.Ruminococcaceae.NK4A214.group	PITRM1
85333	ENSG00000107959	rs55634178	0.057004649	0.000375415	0.129531141	0.618883221	-0.226996458	0.686845273	0.068595915	-0.036024694	0.11717858	0.183180085	0.044683989	0.07207926	0.057424217	0.000551512	0.998409995	0.996467843	Bacteria.Verrucomicrobia	PITRM1
85334	ENSG00000107959	rs55634178	0.015235841	3.11E-05	0.281093941	0.34539676	-0.276385825	0.727877476	-0.066283477	0.078808938	0.110924852	0.162700088	0.06099156	0.082925377	0.021171849	6.34E-05	0.941705538	0.921764212	Bacteria.Firmicutes.Clostridia.Clostridiales.Lachnospiraceae.Coprococcus.1	PITRM1
85335	ENSG00000107959	rs55634178	0.010267221	0.000862266	0.411778359	0.485633374	-0.319446008	0.651411016	-0.040322717	-0.050990266	0.120887384	0.186581728	0.04881667	0.072716922	0.021627052	0.00104733	0.770086974	0.941587602	Bacteria.Firmicutes.Negativicutes.Selenomonadales.Acidaminococcaceae.Phascolarctobacterium	PITRM1
85336	ENSG00000107959	rs55634178	0.087124936	0.289725828	0.342793676	0.915501945	-0.595355662	0.630473449	0.078821075	0.013737919	0.342829964	0.59071926	0.082488868	0.128984178	0.510224536	0.556690667	0.877993233	0.99665811	Bacteria.Proteobacteria	PITRM1
85337	ENSG00000107959	rs55634178	0.018761689	7.01E-05	0.579684889	0.113336284	-0.271984759	0.683934392	0.026210337	-0.106449775	0.112870604	0.161148703	0.047090286	0.066336536	0.025095277	0.000141094	0.99994518	0.999865593	Bacteria.Bacteroidetes.Bacteroidia.Bacteroidales.Prevotellaceae	PITRM1
85338	ENSG00000107959	rs55634178	0.060847306	0.001069704	0.987025604	0.40932236	-0.2831496	0.910811381	-0.001077862	0.09574904	0.148462996	0.266119021	0.066031574	0.115308651	0.146553127	0.005049809	0.972272461	0.916171558	Bacteria.Firmicutes.Clostridia.Clostridiales.Ruminococcaceae.Ruminiclostridium.6	PITRM1
85339	ENSG00000107959	rs55634178	0.037328764	5.66E-05	0.355655788	0.413018142	-0.25222388	0.707154771	0.050306235	-0.058713809	0.118689657	0.164272683	0.054080902	0.071271599	0.050798003	0.0001089	0.715851537	0.906418779	Bacteria.Firmicutes.Clostridia.Clostridiales.Lachnospiraceae.Lachnospira	PITRM1
85340	ENSG00000107959	rs55634178	0.013047654	0.004711027	0.881341075	0.765324929	-0.292442844	0.661119737	-0.008650935	-0.031363779	0.114612311	0.225986809	0.057731182	0.104640049	0.025938164	0.003988189	0.852086581	0.995752162	Bacteria.Firmicutes.Clostridia.Clostridiales.Peptostreptococcaceae.Intestinibacter	PITRM1
85341	ENSG00000107959	rs55634178	0.007287567	0.00099304	0.293389933	0.653956459	-0.368147829	0.770601738	-0.047160074	0.035282369	0.132941744	0.22359834	0.044526111	0.078349781	0.037249817	0.003491188	0.999614985	0.99936283	Bacteria.Firmicutes.Clostridia.Clostridiales.Lachnospiraceae.Tyzzerella.4	PITRM1
85342	ENSG00000107959	rs55634178	0.056955453	0.000187816	0.696128879	0.973301039	-0.260108455	0.712853471	0.026750629	-0.002958256	0.134244074	0.180127937	0.068195903	0.088054902	0.079182396	0.000354108	0.961083651	0.958214485	Bacteria.Firmicutes.Clostridia.Clostridiales.Lachnospiraceae..Eubacterium..eligens.group	PITRM1
85343	ENSG00000107959	rs55634178	0.007035956	0.000665866	0.362783975	0.266671353	-0.31949059	0.623001944	0.060642429	0.106890268	0.11484098	0.174379219	0.0661733	0.09541727	0.016646973	0.000771177	0.633724414	0.955303348	Bacteria.Firmicutes.Bacilli.Lactobacillales.Streptococcaceae	PITRM1
85344	ENSG00000107959	rs55634178	0.901221826	0.65716757	0.066603439	0.026797128	-0.022321552	0.136379236	0.119858208	-0.242597388	0.179150919	0.30588856	0.064261197	0.107103785	0.542635225	0.411339151	0.35946441	0.497719177	Bacteria.Firmicutes.Erysipelotrichia.Erysipelotrichales.Erysipelotrichaceae.Holdemanella	PITRM1
85345	ENSG00000107959	rs55634178	0.006211882	1.89E-05	0.285150734	0.373199136	-0.323541142	0.757049341	-0.049404024	0.0549779	0.114444453	0.164161685	0.045847835	0.061319228	0.015211799	4.33E-05	0.640716678	0.836154446	Bacteria.Proteobacteria.Betaproteobacteria.Burkholderiales.Alcaligenaceae.Sutterella	PITRM1
85346	ENSG00000107959	rs55634178	0.226978826	0.012944815	0.066454337	0.112747855	-0.15693483	0.521596298	0.08832051	-0.120409382	0.128683401	0.204177804	0.047325839	0.074910949	0.189198258	0.014244934	0.752949537	0.658629822	Bacteria.Firmicutes.Clostridia.Clostridiales.Lachnospiraceae.Tyzzerella	PITRM1
85347	ENSG00000107959	rs55634178	0.097809726	0.000360554	0.865150541	0.593398879	-0.268946782	0.77934424	0.013033461	0.057727053	0.160148061	0.207170118	0.076449461	0.107594102	0.161222876	0.001362476	0.999550585	0.968543565	Bacteria.Firmicutes.Clostridia.Clostridiales.Lachnospiraceae.Lachnospiraceae.ND3007.group	PITRM1
85348	ENSG00000107959	rs55634178	0.002747546	0.000417105	0.113820294	0.852843572	-0.419051662	0.739291215	-0.103596083	0.017590353	0.134667044	0.198872768	0.064646464	0.094460156	0.01652618	0.001071312	0.833321003	0.998121042	Bacteria.Firmicutes.Clostridia.Clostridiales.Ruminococcaceae.Ruminococcaceae.UCG.003	PITRM1
85349	ENSG00000107959	rs55634178	0.132110098	0.001240937	0.076773157	0.83353256	-0.18749432	0.754886573	-0.089579152	0.016718856	0.122970746	0.223685125	0.049825443	0.079233944	0.132033206	0.002210008	0.999507593	0.935584968	Bacteria.Firmicutes.Clostridia.Clostridiales.Lachnospiraceae.Lachnoclostridium	PITRM1
85350	ENSG00000107959	rs55634178	0.006305603	2.00E-05	0.370179034	0.448861627	-0.310143265	0.739702992	0.06422506	0.088916311	0.109914844	0.160945947	0.071179318	0.116710571	0.009769061	3.67E-05	0.946830748	0.956901174	Bacteria.Firmicutes.Clostridia.Clostridiales.Ruminococcaceae.Ruminiclostridium.5	PITRM1
85351	ENSG00000107959	rs55634178	0.005350295	0.000302205	0.262908178	0.851170614	-0.390924423	0.70589206	0.072320773	0.018505691	0.135716248	0.185014432	0.064046993	0.098245186	0.024167473	0.000837167	0.993501001	0.954085234	Bacteria.Firmicutes.Erysipelotrichia.Erysipelotrichales	PITRM1
85352	ENSG00000107959	rs55634178	0.085376461	0.335602836	0.893475049	0.21637519	-0.313769357	0.333392444	-0.008540545	-0.156874152	0.179656002	0.343714233	0.063533573	0.125682345	0.306599154	0.28475839	0.998986731	0.998377846	Bacteria.Firmicutes.Clostridia.Clostridiales.Family.XI.Anaerococcus	PITRM1
85353	ENSG00000107959	rs55634178	0.49657677	0.172763558	0.794973989	0.832932481	-0.21380698	0.865467182	-0.01525339	-0.02240929	0.312734102	0.62792112	0.058462175	0.105814762	0.90140863	0.471781965	0.998912436	0.995383189	Bacteria.Bacteroidetes.Bacteroidia.Bacteroidales	PITRM1
85354	ENSG00000107959	rs55634178	0.013083166	2.92E-05	0.136334643	0.188277044	-0.278468531	0.712981045	0.095154137	-0.136565561	0.109180216	0.158743672	0.063100859	0.102723458	0.021574305	4.68E-05	0.954222673	0.914039066	Bacteria.Firmicutes.Clostridia.Clostridiales.Ruminococcaceae.Flavonifractor	PITRM1
85355	ENSG00000107959	rs55634178	0.200913241	0.031031223	0.215284245	0.081065822	-0.181966099	0.473110398	0.073796162	-0.146530202	0.140856563	0.214678327	0.058981059	0.08270749	0.232552023	0.028233137	0.970727297	0.997803387	Bacteria.Actinobacteria.Actinobacteria.Micrococcales	PITRM1
85356	ENSG00000107959	rs55634178	0.560632377	0.61733532	0.286311683	0.246481395	0.361552818	-0.571386836	-0.11368415	0.216069654	0.61818116	1.138211492	0.105757713	0.184782673	0.999415694	0.864411275	0.990344402	0.933994762	Bacteria.Firmicutes	PITRM1
85357	ENSG00000107959	rs55634178	0.656964292	0.598495578	0.304941728	0.20058452	0.230519956	-0.526313954	-0.094367751	0.212963577	0.516711425	0.994691908	0.09127076	0.164729328	0.987348183	0.75717962	0.996576058	0.758720757	Bacteria.Firmicutes.Clostridia.Clostridiales	PITRM1
85358	ENSG00000107959	rs55634178	0.012183346	0.001073571	0.52323305	0.226370084	-0.323909344	0.620345618	0.04520851	0.119473987	0.125653687	0.181312622	0.070441398	0.097836522	0.030121948	0.001442825	0.622916845	0.910444892	Bacteria.Firmicutes.Bacilli.Lactobacillales	PITRM1
85359	ENSG00000107959	rs55634178	0.022278001	0.000118995	0.728825532	0.897847329	-0.323255608	0.718525528	-0.03496664	-0.017146878	0.138100998	0.175617414	0.100431691	0.133048947	0.05422656	0.000479251	0.919929761	0.994989321	Bacteria.Actinobacteria.Coriobacteriia.Coriobacteriales	PITRM1
85360	ENSG00000107959	rs55634178	0.174382697	0.025272076	0.287250169	0.817758845	-0.19477271	0.709872202	0.0711303	-0.028676343	0.14185365	0.310090597	0.066300962	0.123952342	0.216680822	0.033412372	0.988161388	0.958055178	Bacteria.Firmicutes.Bacilli.Lactobacillales.Carnobacteriaceae	PITRM1
85361	ENSG00000107959	rs55634178	0.060033727	0.054356069	0.66850477	0.057302387	-0.250782016	0.424329413	0.019593321	-0.144836297	0.131065041	0.216620237	0.045552451	0.074858507	0.096408728	0.037986392	0.998735039	0.999709092	Bacteria.Bacteroidetes.Bacteroidia.Bacteroidales.Prevotellaceae.Prevotella.9	PITRM1
85362	ENSG00000107959	rs55634178	0.010996863	0.000337754	0.622409318	0.941717937	-0.314479109	0.718600626	-0.026789914	0.00669993	0.120183128	0.190020927	0.054146786	0.091292439	0.026140061	0.000717791	0.998970432	0.998994847	Bacteria.Firmicutes.Erysipelotrichia.Erysipelotrichales.Erysipelotrichaceae.Erysipelatoclostridium	PITRM1
85363	ENSG00000107959	rs55634178	0.020515553	3.90E-05	0.470705711	0.766602045	-0.269845926	0.71325158	0.036502231	-0.017811031	0.11366836	0.161729843	0.05031271	0.059758737	0.029716851	6.60E-05	0.791372367	0.87724048	Bacteria.Fusobacteria.Fusobacteriia.Fusobacteriales	PITRM1
85364	ENSG00000107959	rs55634178	0.004536947	4.20E-05	0.381927268	0.199171765	-0.332971082	0.697212674	0.057802415	0.120596656	0.11330479	0.158855826	0.065667201	0.092986406	0.012337285	9.44E-05	0.625703855	0.921307549	Bacteria.Firmicutes.Bacilli.Lactobacillales.Streptococcaceae.Streptococcus	PITRM1
85365	ENSG00000107959	rs55634178	0.050639508	8.51E-05	0.057542832	0.472190137	-0.224305581	0.709536721	-0.116072221	0.06443657	0.112667815	0.16940306	0.060051315	0.089114958	0.056994023	0.000175589	0.842610887	0.867592441	Bacteria.Firmicutes.Clostridia.Clostridiales.Lachnospiraceaencultured	PITRM1
85366	ENSG00000107959	rs55634178	0.064619882	0.011334638	0.263694618	0.220250949	-0.227582656	0.559174693	0.067530919	-0.133891963	0.121099816	0.214635723	0.059904657	0.108187184	0.080537179	0.009345911	0.998173674	0.988251379	Bacteria.Firmicutes.Bacilli.Bacillales	PITRM1
85367	ENSG00000107959	rs55634178	0.057920195	0.007857644	0.935501526	0.683371873	-0.299388495	0.829972286	-0.005166137	0.050562466	0.155132478	0.302720401	0.063595569	0.123421277	0.169458039	0.017631398	0.99946547	0.972078348	Bacteria.Firmicutes.Erysipelotrichia.Erysipelotrichales.Erysipelotrichaceae..Clostridium..innocuum.group	PITRM1
85368	ENSG00000107959	rs55634178	0.020163989	6.11E-05	0.96793321	0.994719041	-0.292065074	0.723652735	0.002092944	-0.000455778	0.122669367	0.168944044	0.05186537	0.068601227	0.033179211	0.000177517	0.918382515	0.999171429	Bacteria.Bacteroidetes.Bacteroidia.Bacteroidales.Porphyromonadaceae	PITRM1
85369	ENSG00000107959	rs55634178	0.003057634	2.14E-05	0.115703406	0.183586065	-0.361697198	0.834875344	-0.08830261	0.122286696	0.117611084	0.182387008	0.055395202	0.090994635	0.010748746	4.60E-05	0.999417824	0.981957222	Bacteria.Firmicutes.Clostridia.Clostridiales.Christensenellaceae.Christensenellaceae.R.7.group	PITRM1
85370	ENSG00000107959	rs55634178	0.008421174	2.58E-05	0.159806764	0.077810182	-0.294337248	0.715446534	-0.076549804	0.134944744	0.108361922	0.158097902	0.053841888	0.075328258	0.014756133	4.48E-05	0.998880039	0.911592816	Bacteria.Proteobacteria.Deltaproteobacteria.Desulfovibrionales.Desulfovibrionaceae.Bilophila	PITRM1
85371	ENSG00000107959	rs55634178	0.012704616	4.78E-05	0.851547592	0.591173505	-0.285136268	0.710148443	-0.008110478	0.037494741	0.111303425	0.163152619	0.04316852	0.06946453	0.017737302	8.14E-05	0.95477287	0.962870441	Bacteria.Firmicutes.Negativicutes.Selenomonadales.Veillonellaceae.Dialister	PITRM1
85372	ENSG00000107959	rs55634178	0.007388934	8.83E-05	0.073837756	0.952852743	-0.300862823	0.703552428	-0.091445905	0.004267656	0.108842421	0.16840874	0.050342316	0.071906684	0.013067921	0.000116306	0.996546716	0.99835739	Bacteria.Firmicutes.Clostridia.Clostridiales.Ruminococcaceae.Ruminococcaceae.UCG.002	PITRM1
85373	ENSG00000107959	rs55634178	0.14953526	0.032475212	0.91176924	0.914169815	-0.308261842	0.690633868	-0.01151246	-0.015001734	0.211402776	0.316137957	0.103498692	0.138655485	0.313793503	0.063876182	0.969660479	0.999148231	Bacteria.Firmicutes.Clostridia.Clostridiales.Ruminococcaceae.Anaerotruncus	PITRM1
85374	ENSG00000107959	rs55634178	0.448452046	0.138455976	0.77466771	0.91455657	-0.215657187	0.789618003	-0.015806778	-0.00991971	0.282812698	0.526510892	0.054989486	0.092100868	0.822805414	0.386757053	0.99911693	0.997690506	Bacteria.Bacteroidetes.Bacteroidia.Bacteroidales.Bacteroidaceae.Bacteroides	PITRM1
85375	ENSG00000107959	rs55634178	0.057701299	0.000381012	0.140471151	0.635265858	-0.227279675	0.687555085	0.066844277	-0.034408683	0.117662463	0.183590199	0.044802629	0.072205705	0.058788484	0.000551867	0.99894297	0.998882343	Bacteria.Verrucomicrobia.Verrucomicrobiae.Verrucomicrobiales.Verrucomicrobiaceae.Akkermansia	PITRM1
85376	ENSG00000107959	rs55634178	0.037708584	8.30E-05	0.485557602	0.778758635	-0.256006412	0.743651694	-0.035222075	-0.021238822	0.120717734	0.17724099	0.050221242	0.075291446	0.05468392	0.000177738	0.997466038	0.996556542	Bacteria.Bacteroidetes.Bacteroidia.Bacteroidales.Rikenellaceae	PITRM1
85377	ENSG00000107959	rs55634178	0.009195015	0.00027335	0.307409939	0.461995044	-0.380443453	0.830168166	-0.085268377	0.10661216	0.141760987	0.215877263	0.082895317	0.144093361	0.035061131	0.000992629	0.810873063	0.987554159	Bacteria.Firmicutes.Clostridia.Clostridiales.Family.XIII	PITRM1
85378	ENSG00000107959	rs55634178	0.437049068	0.100164949	0.094730928	0.075675933	-0.117178556	0.405310342	0.130909471	-0.215404518	0.149857167	0.243072957	0.077218847	0.119354233	0.399934821	0.077106199	0.999274386	0.998480911	Bacteria.Firmicutes.Clostridia.Clostridiales.Ruminococcaceae.Ruminococcaceae.UCG.013	PITRM1
85379	ENSG00000107959	rs55634178	0.041083438	0.021448444	0.88670065	0.256733306	-0.306234057	0.529651147	-0.00834114	-0.097649635	0.146981524	0.224802921	0.058316581	0.085353986	0.11337171	0.027911803	0.999814869	0.914519823	Bacteria.Actinobacteria.Actinobacteria.Corynebacteriales.Corynebacteriaceae	PITRM1
85380	ENSG00000107959	rs55634178	0.009650367	2.79E-05	0.600027394	0.751877378	-0.299001275	0.730389317	0.025181942	-0.021660252	0.112166294	0.162181948	0.047792353	0.068224351	0.015828417	4.88E-05	0.94253553	0.990835033	Bacteria.Bacteroidetes.Bacteroidia.Bacteroidales.Porphyromonadaceae.Parabacteroides	PITRM1
85381	ENSG00000107959	rs55634178	0.008696577	3.92E-05	0.020033336	0.369559014	-0.288660572	0.69819656	0.120424746	-0.063124535	0.106739057	0.158368821	0.05052394	0.069868503	0.014361232	6.34E-05	0.532005802	0.881570124	Bacteria.Proteobacteria.Gammaproteobacteria.Pasteurellales.Pasteurellaceae	PITRM1
85382	ENSG00000107959	rs55634178	0.03782319	8.32E-05	0.482578572	0.781200718	-0.255800358	0.743437052	-0.035479357	-0.021001281	0.120695152	0.17722236	0.050243184	0.075302907	0.054794666	0.000180034	0.997528932	0.997707395	Bacteria.Bacteroidetes.Bacteroidia.Bacteroidales.Rikenellaceae.Alistipes	PITRM1
85383	ENSG00000107959	rs55634178	0.021984645	1.40E-05	0.005884414	0.068145392	-0.24898474	0.716018894	-0.169200055	0.152987667	0.106127621	0.152570049	0.059441497	0.082498297	0.028974375	3.21E-05	0.877294832	0.999513539	Bacteria.Firmicutes.Clostridia.Clostridiales.Lachnospiraceae.Dorea	PITRM1
85384	ENSG00000107959	rs55634178	0.012543391	0.260759758	0.265020305	0.511980153	-0.400651331	0.429924708	0.073542924	0.085019096	0.156097287	0.379012365	0.065420758	0.128948398	0.091374955	0.209443752	0.995261573	0.98026227	Bacteria.Firmicutes.Clostridia.Clostridiales.Lachnospiraceae.Lachnospiraceae.UCG.008	PITRM1
85385	ENSG00000107959	rs55634178	0.011534161	0.000111749	0.274408133	0.122509707	-0.28369917	0.673006349	-0.057800875	0.11552332	0.109173265	0.163760855	0.052444708	0.073845835	0.017833821	0.000160479	0.972085394	0.950708623	Bacteria.Proteobacteria.Deltaproteobacteria.Desulfovibrionales.Desulfovibrionaceae	PITRM1
85386	ENSG00000107959	rs55634178	0.262014872	0.003594586	0.55282787	0.531467438	-0.206031864	0.632548886	0.037958672	-0.050462184	0.182116501	0.209467137	0.063626991	0.080215715	0.366173592	0.013998743	0.984987993	0.971423926	Bacteria.Proteobacteria.Deltaproteobacteria.Desulfovibrionales.Desulfovibrionaceae.Desulfovibrio	PITRM1
85387	ENSG00000107959	rs55634178	0.038245048	0.010855486	0.733311789	0.870546719	-0.268754565	0.70270561	0.02055754	-0.017612811	0.127094865	0.268049762	0.060080276	0.107658379	0.071808773	0.010693078	0.910211633	0.935449574	Bacteria.Firmicutes.Clostridia.Clostridiales.Ruminococcaceae.Ruminococcus.2	PITRM1
85388	ENSG00000107959	rs55634178	0.820793501	0.008550542	0.133992186	0.507743197	-0.044080518	0.602588561	0.107556516	-0.0543125	0.193821321	0.222306868	0.070891535	0.081552402	0.650534266	0.029361677	0.999437234	0.98110946	Bacteria.Proteobacteria.Betaproteobacteria.Neisseriales.Neisseriaceae	PITRM1
85389	ENSG00000107959	rs55634178	0.006882136	0.000319955	0.231042718	0.400542947	-0.404665804	0.845423222	0.069438386	-0.065597956	0.145038915	0.222591738	0.057442841	0.077527922	0.029037457	0.001134545	0.938500455	0.900233138	Bacteria.Proteobacteria.Betaproteobacteria.Burkholderiales	PITRM1
85390	ENSG00000107959	rs55634178	0.012984417	0.000125684	0.393653974	0.160060622	-0.280793114	0.670441509	-0.045803673	0.105754354	0.109966308	0.16450553	0.053345246	0.074429035	0.022131212	0.000181989	0.897802254	0.93873292	Bacteria.Proteobacteria.Deltaproteobacteria	PITRM1
85391	ENSG00000107959	rs55634178	0.079185095	0.017722179	0.896649478	0.139513621	-0.280111602	0.517660629	0.008085866	-0.131241985	0.157101507	0.21282614	0.06200991	0.087749608	0.186587823	0.028085557	0.997152221	0.990360691	Bacteria.Firmicutes.Clostridia.Clostridiales.Family.XI	PITRM1
85392	ENSG00000107959	rs55634178	0.025210634	0.008539379	0.941211762	0.896043707	-0.285216904	0.697753495	0.004764111	-0.014002969	0.124535707	0.257369298	0.064355252	0.106758347	0.057582474	0.010090522	0.929885533	0.99827201	Bacteria.Firmicutes.Clostridia.Clostridiales.Ruminococcaceae..Eubacterium..coprostanoligenes.group	PITRM1
85393	ENSG00000107959	rs55634178	0.004122994	6.37E-05	0.184766196	0.20279672	-0.38445824	0.88976965	-0.06747991	0.106500699	0.1293513	0.208307181	0.050349493	0.082789526	0.016364383	0.000227728	0.995652601	0.976854668	Bacteria.Firmicutes.Clostridia.Clostridiales.Clostridiaceae.1	PITRM1
85394	ENSG00000107959	rs55634178	0.04272897	0.000605204	0.779815395	0.749729381	-0.272170471	0.773998696	0.013868579	0.02590539	0.131719144	0.214850355	0.049406395	0.080870686	0.078427906	0.001558714	0.962147432	0.997412515	Bacteria.Proteobacteria.Gammaproteobacteria.Enterobacteriales.Enterobacteriaceae.Citrobacter	PITRM1
85395	ENSG00000107959	rs55634178	0.01372374	0.006096492	0.432034058	0.186724371	-0.352761117	0.573432678	0.052856896	0.141104763	0.139312694	0.202354824	0.066860318	0.105759997	0.042458434	0.008802206	0.716209725	0.982679299	Bacteria.Firmicutes.Bacilli	PITRM1
85396	ENSG00000107959	rs55634178	0.379206667	0.1204505	0.451280032	0.214134294	-0.167720735	0.437869249	0.052895019	-0.133703585	0.189449818	0.2783273	0.069802622	0.106590811	0.423158952	0.118021137	0.768194001	0.81297822	Bacteria.Firmicutes.Erysipelotrichia.Erysipelotrichales.Erysipelotrichaceae.Faecalitalea	PITRM1
85397	ENSG00000107959	rs55634178	0.863674605	0.6245575	0.600569759	0.117329471	-0.073040361	-0.332518952	-0.044578579	0.202970789	0.423743196	0.676253494	0.084731147	0.127909067	0.9056128	0.679104867	0.876277026	0.702512358	Bacteria.Firmicutes.Clostridia.Clostridiales.Lachnospiraceae	PITRM1
85398	ENSG00000107959	rs55634178	0.015496894	5.33E-05	0.835425495	0.887932454	-0.284226812	0.718039708	0.014067834	-0.013811826	0.114375781	0.166145365	0.067448656	0.09763329	0.025686152	8.27E-05	0.860968992	0.999116829	Bacteria.Firmicutes.Clostridia.Clostridiales.Ruminococcaceaencultured	PITRM1
85399	ENSG00000107959	rs55634178	0.017645131	0.000164713	0.630867593	0.834966718	-0.338665664	0.708352662	-0.046661651	-0.025334283	0.139137267	0.177254722	0.096657132	0.121123302	0.049349387	0.000684176	0.943330549	0.989731238	Bacteria.Actinobacteria.Coriobacteriia.Coriobacteriales.Coriobacteriaceae	PITRM1
85400	ENSG00000107959	rs55634178	0.137313212	0.54426427	0.87488326	0.239317639	-0.317450644	0.248460717	0.009745491	0.125515644	0.211049797	0.407625043	0.061652501	0.105704417	0.412884125	0.473391387	0.905894027	0.890273479	Bacteria.Firmicutes.Clostridia.Clostridiales.Lachnospiraceae..Eubacterium..rectale.group	PITRM1
85401	ENSG00000107959	rs55634178	0.003847804	0.000205813	0.165952416	0.887425751	-0.408483628	0.745023703	0.073125438	-0.011542938	0.136332392	0.189556721	0.052201906	0.081225162	0.019247933	0.000687076	0.922126753	0.969189617	Bacteria.Firmicutes.Clostridia.Clostridiales.Ruminococcaceae.Subdoligranulum	PITRM1
85402	ENSG00000107959	rs55634178	0.009106559	2.60E-05	0.391157806	0.231335731	-0.295560313	0.725792234	0.040089734	-0.067476072	0.10998464	0.160454232	0.04644358	0.055854975	0.015843592	6.03E-05	0.973523722	0.955329568	Bacteria.Proteobacteria.Betaproteobacteria.Burkholderiales.Alcaligenaceae.Parasutterella	PITRM1
85403	ENSG00000107959	rs55634178	0.020628167	0.000441396	0.79601719	0.707029564	-0.309499124	0.77202386	0.013264651	-0.027006273	0.13049256	0.208651618	0.051105925	0.071543964	0.045042296	0.001134573	0.943988959	0.936092726	Bacteria.Proteobacteria.Betaproteobacteria.Burkholderiales.Alcaligenaceae	PITRM1
85404	ENSG00000107959	rs55634178	0.421522388	0.113808278	0.509639337	0.186748219	-0.167880377	0.436407259	0.050488653	-0.132203029	0.207561019	0.272319467	0.076151779	0.099093457	0.427966959	0.11220318	0.996423631	0.938343963	Bacteria.Bacteroidetes.Bacteroidia.Bacteroidales.Prevotellaceae.Prevotella.7	PITRM1
85405	ENSG00000107959	rs55634178	0.021953376	6.90E-05	0.540910387	0.250930141	-0.354882161	0.86608016	0.04987179	-0.136518848	0.151228361	0.203860613	0.081140772	0.117864985	0.068516416	0.000346006	0.941534362	0.972299477	Bacteria.Actinobacteria	PITRM1
85406	ENSG00000107959	rs55634178	0.028558201	7.89E-05	0.873250122	0.800642154	-0.279727059	0.736671666	-0.007922209	-0.018615878	0.12495504	0.174975178	0.049466669	0.073424985	0.052102536	0.000201411	0.955567321	0.931559115	Bacteria.Firmicutes.Clostridia.Clostridiales.Lachnospiraceae.Roseburia	PITRM1
85407	ENSG00000107959	rs55634178	0.007079471	6.05E-05	0.103019796	0.431558309	-0.303625369	0.729623084	-0.098758137	0.06533658	0.109226196	0.170238555	0.059734058	0.082560514	0.014789803	9.53E-05	0.468539037	0.952281794	Bacteria.Actinobacteria.Actinobacteria.Bifidobacteriales.Bifidobacteriaceae.Bifidobacterium	PITRM1
85408	ENSG00000107959	rs55634178	0.043559491	0.030689637	0.649285196	0.79797705	-0.347471757	0.793722481	-0.036189586	0.042323089	0.168853232	0.35939917	0.07921698	0.16468025	0.177566219	0.054023598	0.998723033	0.998920199	Bacteria.Firmicutes.Clostridia.Clostridiales.Lachnospiraceae..Eubacterium..ventriosum.group	PITRM1
85409	ENSG00000107959	rs55634178	0.007242359	0.000405636	0.347886535	0.361495415	-0.347585091	0.860500112	-0.057976253	0.104031842	0.125413681	0.230948666	0.06132246	0.113213783	0.024927869	0.000894132	0.911591624	0.867628231	Bacteria.Firmicutes.Clostridia.Clostridiales.Ruminococcaceae.Ruminococcaceae.UCG.005	PITRM1
85410	ENSG00000107959	rs55634178	0.00708923	6.06E-05	0.103115692	0.431771619	-0.30356671	0.729571334	-0.098718443	0.065303789	0.109224769	0.170238611	0.059727015	0.082557488	0.014762747	9.54E-05	0.467647044	0.952957857	Bacteria.Actinobacteria.Actinobacteria.Bifidobacteriales.Bifidobacteriaceae	PITRM1
85411	ENSG00000107959	rs55634178	0.851783335	0.345370144	0.160634288	0.230929229	-0.03884531	0.345648203	-0.100410865	0.140550095	0.207089365	0.363682292	0.070766825	0.116241338	0.738289291	0.334483839	0.996108676	0.956557022	Bacteria.Firmicutes.Clostridia.Clostridiales.Lachnospiraceae..Ruminococcus..gnavus.group	PITRM1
85412	ENSG00000107959	rs55634178	0.011171273	0.001771171	0.302620486	0.996358844	-0.395781934	0.730882385	-0.077160724	-0.000522091	0.151598764	0.224293087	0.074268171	0.113972554	0.048481979	0.004289841	0.960865384	0.999448445	Bacteria.Firmicutes.Clostridia.Clostridiales.Ruminococcaceae.Ruminiclostridium.9	PITRM1
85413	ENSG00000107959	rs55634178	0.05291518	3.65E-05	0.242896611	0.724861229	-0.231041528	0.756690733	0.062661531	0.028917516	0.117218172	0.170852797	0.053178311	0.081809927	0.065331872	0.000108596	0.999550314	0.996901429	Bacteria.Proteobacteria.Gammaproteobacteria.Pseudomonadales	PITRM1
85414	ENSG00000107959	rs55634178	0.011262311	0.000415207	0.073377237	0.035115961	-0.279700063	0.62630223	-0.094730862	0.162337674	0.10726136	0.168414948	0.052065391	0.075459732	0.018004224	0.000583339	0.996033175	0.929840174	Bacteria.Firmicutes.Clostridia.Clostridiales.Lachnospiraceae.Lachnospiraceae.NK4A136.group	PITRM1
85415	ENSG00000107959	rs55634178	0.041482748	0.000699759	0.683876437	0.410097418	-0.333094907	0.878360735	-0.026038453	0.08732947	0.160198728	0.246929457	0.063666382	0.105344251	0.151375292	0.003641032	0.999469974	0.986131077	Bacteria.Bacteroidetes.Bacteroidia.Bacteroidales.Porphyromonadaceae.Barnesiella	PITRM1
85416	ENSG00000107959	rs55634178	0.015737326	3.38E-05	0.943223726	0.710284157	-0.289530621	0.724709935	0.004316345	-0.032080008	0.116792625	0.162841634	0.060376642	0.085986843	0.02796342	6.55E-05	0.920797632	0.994372741	Bacteria.Firmicutes.Clostridia.Clostridiales.Lachnospiraceae..Eubacterium..hallii.group	PITRM1
85417	ENSG00000107959	rs55634178	0.009342734	5.98E-05	0.452319588	0.682728063	-0.300880836	0.742067355	-0.044345627	0.033068596	0.112362481	0.173007339	0.058655691	0.080545909	0.017634139	0.000104948	0.999334555	0.984995763	Bacteria.Firmicutes.Erysipelotrichia.Erysipelotrichales.Erysipelotrichaceae.Erysipelotrichaceae.UCG.003	PITRM1
85418	ENSG00000107959	rs55634178	0.327822205	0.049998716	0.134117676	0.110995586	-0.14508525	0.466631367	0.089924994	-0.142380339	0.147172296	0.233715812	0.059289877	0.088139545	0.411729687	0.059393413	0.999028109	0.997798285	Bacteria.Actinobacteria.Actinobacteria.Micrococcales.Micrococcaceae	PITRM1
85419	ENSG00000107959	rs55634178	0.043832951	0.000354534	0.983056987	0.942332452	-0.287496189	0.730654419	0.001257631	0.006086031	0.139895535	0.193963205	0.058996238	0.083812816	0.095906977	0.001150761	0.998781983	0.999911927	Bacteria.Firmicutes.Clostridia.Clostridiales.Ruminococcaceae.Ruminococcus.1	PITRM1
85420	ENSG00000107959	rs55634178	0.008422981	0.000717548	0.248224694	0.857795878	-0.414732094	0.723332245	-0.068627311	-0.014373529	0.152690415	0.203798407	0.058909102	0.079905048	0.036428075	0.002176891	0.834486629	0.93340069	Bacteria.Firmicutes.Clostridia.Clostridiales.Lachnospiraceae.Lachnospiraceae.UCG.010	PITRM1
85421	ENSG00000107959	rs55634178	0.068781789	0.113632754	0.882111311	0.309247348	-0.273077714	0.4672311	0.009101181	-0.121862933	0.147604635	0.291409298	0.061135696	0.118925832	0.138516984	0.104314415	0.998201428	0.99782309	Bacteria.Firmicutes.Bacilli.Bacillales.Staphylococcaceae.Staphylococcus	PITRM1
85422	ENSG00000107959	rs55634178	0.006447324	0.000956461	0.206897585	0.535538499	-0.412763416	0.810906049	0.073521061	-0.050256619	0.146699974	0.234478471	0.05767877	0.080689965	0.035102097	0.002527433	0.951961461	0.928069436	Bacteria.Proteobacteria.Betaproteobacteria	PITRM1
85423	ENSG00000107959	rs55634178	0.698786322	0.454102853	0.238476319	0.328326081	-0.080309882	0.343594367	-0.060076362	0.09180701	0.206638268	0.456275565	0.050502478	0.093225422	0.767918331	0.422929579	0.999785669	0.999420701	Bacteria.Firmicutes.Clostridia.Clostridiales.Ruminococcaceae.Faecalibacterium	PITRM1
85424	ENSG00000107959	rs55634178	0.020554192	3.92E-05	0.482062123	0.776423695	-0.270037917	0.713284542	0.035556005	-0.017037471	0.113785466	0.161793147	0.050292165	0.059749579	0.029731077	6.86E-05	0.777614325	0.8806471	Bacteria.Fusobacteria.Fusobacteriia.Fusobacteriales.Fusobacteriaceae.Fusobacterium	PITRM1
85425	ENSG00000107959	rs55634178	0.003202633	2.08E-05	0.123739441	0.182976727	-0.359182187	0.834195547	-0.08732445	0.123703266	0.117398348	0.181955115	0.056007113	0.091919024	0.010880772	4.58E-05	0.999989953	0.96642863	Bacteria.Firmicutes.Clostridia.Clostridiales.Christensenellaceae	PITRM1
85426	ENSG00000107959	rs55634178	0.496457821	0.1727347	0.795126147	0.832843447	-0.213865202	0.86553126	-0.015241636	-0.022421408	0.312732548	0.627924813	0.058461522	0.105814723	0.902918225	0.47211309	0.998947111	0.995399427	Bacteria.Bacteroidetes	PITRM1
85427	ENSG00000108094	rs16935881	0.968265563	0.806293065	0.611313501	0.859426612	0.01076863	-0.1544911	0.049021071	-0.036474682	0.269654426	0.627507601	0.096001043	0.205147367	0.861552106	0.600710945	0.99967607	0.999141757	Bacteria.Firmicutes.Negativicutes.Selenomonadales	CUL2
85428	ENSG00000108094	rs16935881	0.510813082	0.405698011	0.567074418	0.901840024	0.095021705	-0.235518225	0.043558332	-0.016233525	0.143720325	0.281434939	0.075719943	0.131113772	0.2712843	0.129736295	0.997851323	0.983524273	Bacteria.Firmicutes.Clostridia.Clostridiales.Lachnospiraceae.Fusicatenibacter	CUL2
85429	ENSG00000108094	rs16935881	0.125290846	0.244346853	0.248478377	0.53170077	0.284352892	-0.394677574	0.08283198	-0.084691308	0.183141187	0.335989643	0.071140797	0.134703813	0.197334819	0.159200427	0.805342449	0.909473258	Bacteria.Firmicutes.Clostridia.Clostridiales.Ruminococcaceae.Ruminococcaceae.UCG.014	CUL2
85430	ENSG00000108094	rs16935881	0.138335272	0.950088517	0.266950764	0.609060297	0.236009903	-0.023855051	-0.067076093	-0.068827619	0.157320527	0.379651325	0.059911845	0.133940197	0.179031762	0.357713416	0.83791785	0.900877923	Bacteria.Firmicutes.Negativicutes.Selenomonadales.Veillonellaceae	CUL2
85431	ENSG00000108094	rs16935881	0.707379651	0.825705716	0.163621619	0.046627331	0.051809953	-0.05536146	-0.089918441	0.252045133	0.137425248	0.250403519	0.063831399	0.124298517	0.307839886	0.202422224	0.764627712	0.956405468	Bacteria.Firmicutes.Clostridia.Clostridiales.Peptostreptococcaceae.Intestinibacter	CUL2
85432	ENSG00000108094	rs16935881	0.578399453	0.867982487	0.455593823	0.194749744	0.080695863	-0.04670671	-0.052760007	0.203567291	0.14448926	0.27989867	0.070295556	0.155399328	0.273599868	0.225644974	0.998173674	0.988251379	Bacteria.Firmicutes.Bacilli.Bacillales	CUL2
85433	ENSG00000108094	rs16935881	0.287879311	0.922500455	0.721527241	0.113868612	0.13490752	0.026712646	0.01672417	0.18081475	0.125913728	0.273534773	0.046722827	0.112848156	0.136254889	0.223909697	0.99994518	0.999865593	Bacteria.Bacteroidetes.Bacteroidia.Bacteroidales.Prevotellaceae	CUL2
85434	ENSG00000108094	rs16935881	0.20457899	0.410004719	0.2268556	0.756996462	0.167890906	-0.227715744	-0.092994119	0.046703444	0.131033764	0.274635473	0.076232857	0.15030959	0.144238226	0.106059678	0.556183531	0.921307549	Bacteria.Firmicutes.Bacilli.Lactobacillales.Streptococcaceae.Streptococcus	CUL2
85435	ENSG00000108094	rs16935881	0.447075915	0.274953593	0.962881322	0.483322504	0.126808781	-0.301151004	0.002486171	0.070661992	0.165791518	0.273558146	0.053219793	0.100237053	0.312610705	0.118088654	0.998302481	0.99762474	Bacteria.Proteobacteria.Gammaproteobacteria.Enterobacteriales.Enterobacteriaceae.Escherichia.Shigella	CUL2
85436	ENSG00000108094	rs16935881	0.485535344	0.511815863	0.316895376	0.149924581	0.093083734	-0.160608833	-0.066673784	0.187389531	0.132716239	0.243500176	0.066111524	0.128634662	0.230310627	0.099220079	0.664929678	0.869357444	Bacteria.Firmicutes.Clostridia.Clostridiales.Peptostreptococcaceae	CUL2
85437	ENSG00000108094	rs16935881	0.534934104	0.445172776	0.521701615	0.901488391	0.089888212	-0.310918725	-0.0364577	-0.021287099	0.14410667	0.404794232	0.056596934	0.171313217	0.279727364	0.151641468	0.999305535	0.994727898	Bacteria.Proteobacteria.Gammaproteobacteria.Pseudomonadales.Pseudomonadaceae.Pseudomonas	CUL2
85438	ENSG00000108094	rs16935881	0.650055673	0.860017954	0.080347317	0.294835698	-0.078890633	-0.047832612	-0.122309777	0.100058961	0.173095325	0.270177342	0.068869275	0.094756226	0.350657008	0.263076448	0.897835197	0.997412515	Bacteria.Proteobacteria.Gammaproteobacteria.Enterobacteriales.Enterobacteriaceae.Citrobacter	CUL2
85439	ENSG00000108094	rs16935881	0.74748505	0.960382883	0.476990437	0.686098074	-0.121993893	0.034893636	0.055498381	-0.060061761	0.377331632	0.699802951	0.077595316	0.147956373	0.907227719	0.788988703	0.956359196	0.939156644	Bacteria.Firmicutes.Clostridia.Clostridiales.Ruminococcaceae	CUL2
85440	ENSG00000108094	rs16935881	0.185853293	0.660670238	0.082744615	0.626284303	0.16759773	-0.110934574	0.092312694	0.047853346	0.125365262	0.251564983	0.052398663	0.097808897	0.116222329	0.153992481	0.482278898	0.980281636	Bacteria.Firmicutes.Negativicutes.Selenomonadales.Acidaminococcaceae	CUL2
85441	ENSG00000108094	rs16935881	0.374810974	0.639820316	0.542763254	0.863690629	0.378837082	-0.377105357	-0.060712792	0.033129875	0.423969881	0.802150044	0.099234199	0.192225585	0.705123749	0.690949433	0.914905722	0.99665811	Bacteria.Proteobacteria	CUL2
85442	ENSG00000108094	rs16935881	0.729477175	0.943768379	0.640415377	0.311562148	0.065948709	0.024938979	-0.045589036	0.17633829	0.189894253	0.352228839	0.097146553	0.172920028	0.484170235	0.349717113	0.998330087	0.999834196	Bacteria.Actinobacteria.Coriobacteriia.Coriobacteriales.Coriobacteriaceae.Collinsella	CUL2
85443	ENSG00000108094	rs16935881	0.846459863	0.687715883	0.069418379	0.204446367	0.02684333	-0.103454284	0.105879016	-0.139702628	0.138083006	0.256245753	0.057364547	0.109001332	0.351745278	0.172922318	0.997528932	0.993985312	Bacteria.Bacteroidetes.Bacteroidia.Bacteroidales.Rikenellaceae.Alistipes	CUL2
85444	ENSG00000108094	rs16935881	0.108457019	0.644570081	0.066642713	0.536788025	0.211709109	-0.119024032	0.097589305	0.061934304	0.130105306	0.256824442	0.052329616	0.099745352	0.096899519	0.161381025	0.466783885	0.954740574	Bacteria.Firmicutes.Negativicutes.Selenomonadales.Acidaminococcaceae.Phascolarctobacterium	CUL2
85445	ENSG00000108094	rs16935881	0.20284673	0.363598053	0.434825513	0.859043624	0.195750677	-0.265736587	-0.045273439	0.019977074	0.152186071	0.290468476	0.05761808	0.11205002	0.167808744	0.134634579	0.999507593	0.935584968	Bacteria.Firmicutes.Clostridia.Clostridiales.Lachnospiraceae.Lachnoclostridium	CUL2
85446	ENSG00000108094	rs16935881	0.856690392	0.681108913	0.470318011	0.726502207	0.033790584	-0.143070536	-0.063341171	0.061780797	0.186382886	0.346606085	0.08722952	0.175876705	0.543473886	0.272890518	0.999274386	0.998480911	Bacteria.Firmicutes.Clostridia.Clostridiales.Ruminococcaceae.Ruminococcaceae.UCG.013	CUL2
85447	ENSG00000108094	rs16935881	0.338172288	0.334234633	0.909250889	0.951476537	0.128154281	-0.237681188	-0.005629672	-0.006627378	0.132831384	0.244342158	0.049201085	0.108495298	0.173006601	0.07314012	0.871512522	0.889621637	Bacteria.Fusobacteria.Fusobacteriia.Fusobacteriales	CUL2
85448	ENSG00000108094	rs16935881	0.219081283	0.162677409	0.482411451	0.309942916	0.208351146	-0.450795922	0.074248069	-0.178006331	0.167920149	0.319283558	0.105104231	0.173967978	0.21605014	0.084729495	0.842112209	0.987554159	Bacteria.Firmicutes.Clostridia.Clostridiales.Family.XIII	CUL2
85449	ENSG00000108094	rs16935881	0.363508265	0.710443512	0.032590448	0.111974341	-0.170432774	0.115973519	-0.177165189	0.213365163	0.186259734	0.31103329	0.081153198	0.13245098	0.299397726	0.318259628	0.963485106	0.971945944	Bacteria.Firmicutes.Bacilli.Lactobacillales.Carnobacteriaceae.Granulicatella	CUL2
85450	ENSG00000108094	rs16935881	0.149430633	0.320695162	0.184622667	0.521273856	0.200346019	-0.306364887	-0.104332051	0.10348462	0.137359344	0.306194212	0.077820583	0.160484092	0.14181737	0.09661319	0.488792048	0.910444892	Bacteria.Firmicutes.Bacilli.Lactobacillales	CUL2
85451	ENSG00000108094	rs16935881	0.843304314	0.516649271	0.347672579	0.863320649	0.032824938	-0.215420756	0.072803335	-0.025564609	0.165407969	0.330387172	0.076970917	0.147924948	0.480758812	0.232614291	0.998793879	0.998376616	Bacteria.Firmicutes.Clostridia.Clostridiales.Lachnospiraceae.Blautia	CUL2
85452	ENSG00000108094	rs16935881	0.225399578	0.204196376	0.212983147	0.778488367	0.15658644	-0.308339008	0.09462453	0.038907499	0.127956828	0.24044338	0.075244655	0.13775387	0.131791482	0.045929463	0.984441985	0.994879296	Bacteria.Firmicutes.Clostridia.Clostridiales.Ruminococcaceae.Flavonifractor	CUL2
85453	ENSG00000108094	rs16935881	0.334074649	0.207804618	0.921610871	0.368015448	0.137604833	-0.333540486	0.006609524	-0.112272856	0.141414037	0.262198581	0.066910288	0.123865214	0.192719521	0.04609422	0.999417824	0.997023453	Bacteria.Firmicutes.Clostridia.Clostridiales.Christensenellaceae.Christensenellaceae.R.7.group	CUL2
85454	ENSG00000108094	rs16935881	0.762627559	0.159199446	0.541099111	0.312906364	0.054284639	-0.617666607	-0.037412416	-0.166742082	0.178989585	0.433799124	0.060898006	0.163968248	0.514076045	0.133533425	0.999586829	0.996426659	Bacteria.Firmicutes.Negativicutes.Selenomonadales.Veillonellaceae.Megasphaera	CUL2
85455	ENSG00000108094	rs16935881	0.053234791	0.143257071	0.009044297	0.145251034	0.258552508	-0.391456784	-0.185226745	0.211760174	0.131357375	0.264246755	0.06886178	0.143669232	0.072925109	0.058895266	0.306707156	0.862009394	Bacteria.Actinobacteria.Actinobacteria	CUL2
85456	ENSG00000108094	rs16935881	0.337903657	0.16649515	0.865543037	0.333071183	0.145065143	-0.41066541	0.012568206	-0.1314167	0.150275248	0.293542192	0.073937772	0.134772545	0.247144201	0.070064299	0.932651528	0.865969103	Bacteria.Firmicutes.Clostridia.Clostridiales.Ruminococcaceae.Ruminococcaceae.UCG.005	CUL2
85457	ENSG00000108094	rs16935881	0.191385678	0.173366806	0.376642401	0.316188699	0.293531302	-0.597163025	0.095850985	-0.200994836	0.222367452	0.433876107	0.107684976	0.199006802	0.343453146	0.168051834	0.923478391	0.964984596	Bacteria.Firmicutes.Clostridia.Clostridiales.Ruminococcaceae.Anaerotruncus	CUL2
85458	ENSG00000108094	rs16935881	0.329300693	0.455623553	0.709935182	0.848808021	0.18054607	-0.290431565	0.02890076	-0.03029252	0.183707991	0.386986317	0.077367517	0.158276811	0.339199658	0.273032219	0.966546108	0.979208695	Bacteria.Firmicutes.Clostridia.Clostridiales.Ruminococcaceae.Ruminiclostridium.6	CUL2
85459	ENSG00000108094	rs16935881	0.382467037	0.339625081	0.070006383	0.561773701	0.110974466	-0.227019832	0.163369019	-0.091879042	0.126217909	0.236018902	0.088703474	0.157554019	0.135226883	0.072235327	0.843646702	0.956901174	Bacteria.Firmicutes.Clostridia.Clostridiales.Ruminococcaceae.Ruminiclostridium.5	CUL2
85460	ENSG00000108094	rs16935881	0.312103205	0.335358954	0.660242551	0.809772969	0.131396465	-0.237029768	-0.031642428	0.028006429	0.128994669	0.244244019	0.071658644	0.115879491	0.142778168	0.089030875	0.991545175	0.952233551	Bacteria.Firmicutes.Clostridia.Clostridiales.Lachnospiraceae.Coprococcus.1	CUL2
85461	ENSG00000108094	rs16935881	0.779687311	0.362578531	0.192874451	0.894084424	0.040638206	-0.435301852	0.098531154	0.025394572	0.144685931	0.474798827	0.074896892	0.19000511	0.374214107	0.106596232	0.999513786	0.974686324	Bacteria.Firmicutes.Erysipelotrichia.Erysipelotrichales.Erysipelotrichaceae	CUL2
85462	ENSG00000108094	rs16935881	0.254799153	0.271385003	0.59597669	0.751553783	0.174647867	-0.282242321	-0.032096717	0.036672069	0.152030954	0.254464178	0.060244086	0.11535212	0.161890683	0.101878245	0.895889996	0.996759562	Bacteria.Bacteroidetes.Bacteroidia.Bacteroidales.Porphyromonadaceae	CUL2
85463	ENSG00000108094	rs16935881	0.923889718	0.133057887	0.141107257	0.394152987	0.014088479	-0.463723985	-0.102155942	-0.114993694	0.146906333	0.304898014	0.068581965	0.134069567	0.491276946	0.066429882	0.838188825	0.935452597	Bacteria.Firmicutes.Clostridia.Clostridiales.Ruminococcaceae.Ruminococcaceae.UCG.003	CUL2
85464	ENSG00000108094	rs16935881	0.15992963	0.15288488	0.321163467	0.189528873	0.221999173	-0.375955354	0.06631176	-0.152702487	0.15619145	0.259981007	0.066339469	0.115191427	0.129430337	0.061978383	0.998970432	0.998994847	Bacteria.Firmicutes.Erysipelotrichia.Erysipelotrichales.Erysipelotrichaceae.Erysipelatoclostridium	CUL2
85465	ENSG00000108094	rs16935881	0.322314377	0.230025965	0.884424449	0.317161575	0.128966494	-0.298749049	0.009089781	-0.112500588	0.12932992	0.246595574	0.062290272	0.111613718	0.14977723	0.053353641	0.998880039	0.950358135	Bacteria.Proteobacteria.Deltaproteobacteria.Desulfovibrionales.Desulfovibrionaceae.Bilophila	CUL2
85466	ENSG00000108094	rs16935881	0.203251564	0.219706193	0.379072551	0.383468651	0.177861736	-0.313189062	0.0461675	-0.083215937	0.138403853	0.25276042	0.052133979	0.094847098	0.120269731	0.06571816	0.998409995	0.996467843	Bacteria.Verrucomicrobia	CUL2
85467	ENSG00000108094	rs16935881	0.336627959	0.961756391	0.015474434	0.28364472	-0.166674282	0.014649012	-0.165740953	0.135520566	0.172201996	0.304350726	0.066680673	0.125369448	0.303547205	0.279898802	0.869808341	0.997803387	Bacteria.Actinobacteria.Actinobacteria.Micrococcales	CUL2
85468	ENSG00000108094	rs16935881	0.346575687	0.24583755	0.642852892	0.691906373	0.123060883	-0.312921148	-0.022369423	-0.039102249	0.129807796	0.267241736	0.048017971	0.098244063	0.191383954	0.066622967	0.761869938	0.874644315	Bacteria.Proteobacteria.Betaproteobacteria.Burkholderiales.Alcaligenaceae.Sutterella	CUL2
85469	ENSG00000108094	rs16935881	0.540975876	0.497412466	0.724981901	0.837221407	0.098309074	-0.202461497	-0.024744913	0.027037258	0.159973583	0.296716859	0.070037351	0.131082261	0.33266666	0.160540298	0.909719862	0.935365119	Bacteria.Firmicutes.Clostridia.Clostridiales.Ruminococcaceae.Ruminococcus.2	CUL2
85470	ENSG00000108094	rs16935881	0.373849238	0.302178616	0.7972573	0.660914898	0.166090273	-0.328809864	0.019690066	-0.065170123	0.185501369	0.316192179	0.076336407	0.147899411	0.35643952	0.172039228	0.925316193	0.915206996	Bacteria.Firmicutes.Clostridia.Clostridiales.Lachnospiraceae..Eubacterium..xylanophilum.group	CUL2
85471	ENSG00000108094	rs16935881	0.39683378	0.915526908	0.840418948	0.412660852	0.159210932	-0.035972103	0.015597264	0.106967336	0.186683761	0.337839268	0.077155737	0.129745898	0.414859173	0.366300235	0.997152221	0.990360691	Bacteria.Firmicutes.Clostridia.Clostridiales.Family.XI	CUL2
85472	ENSG00000108094	rs16935881	0.624367913	0.943672139	0.119528449	0.430096014	-0.094091236	-0.024191025	-0.114149575	0.107717917	0.191251226	0.341080263	0.072374323	0.13568113	0.552383474	0.391603915	0.999028109	0.997798285	Bacteria.Actinobacteria.Actinobacteria.Micrococcales.Micrococcaceae	CUL2
85473	ENSG00000108094	rs16935881	0.57442726	0.344501739	0.228177534	0.107187793	0.07595974	-0.233451194	0.079224786	-0.182359986	0.134596277	0.245186668	0.065132318	0.111657696	0.237404442	0.081056767	0.882195417	0.93873292	Bacteria.Proteobacteria.Deltaproteobacteria	CUL2
85474	ENSG00000108094	rs16935881	0.844204975	0.375600605	0.17118144	0.925187947	0.029002346	-0.423665993	0.105972299	0.017953427	0.147001753	0.474928892	0.076598712	0.19046642	0.422245639	0.131816787	0.993501001	0.955326963	Bacteria.Firmicutes.Erysipelotrichia.Erysipelotrichales	CUL2
85475	ENSG00000108094	rs16935881	0.378019393	0.37339025	0.139632564	0.433529703	0.113287322	-0.224465719	-0.083253388	0.088292501	0.127644132	0.250457058	0.055680997	0.112049237	0.16250058	0.079505953	0.709679341	0.890579906	Bacteria.Proteobacteria.Gammaproteobacteria.Pasteurellales.Pasteurellaceae	CUL2
85476	ENSG00000108094	rs16935881	0.39453856	0.381806455	0.152757059	0.456010047	0.10976902	-0.22043154	-0.079264289	0.083756406	0.128083169	0.250360257	0.054795586	0.111697625	0.162904289	0.083259885	0.727857935	0.935911874	Bacteria.Proteobacteria.Gammaproteobacteria.Pasteurellales.Pasteurellaceae.Haemophilus	CUL2
85477	ENSG00000108094	rs16935881	0.684683486	0.80234738	0.108428603	0.099661447	-0.072506482	0.073405913	-0.092882619	0.168929721	0.177765185	0.29208118	0.057076098	0.101157212	0.422881051	0.321822903	0.999614985	0.99936283	Bacteria.Firmicutes.Clostridia.Clostridiales.Lachnospiraceae.Tyzzerella.4	CUL2
85478	ENSG00000108094	rs16935881	0.950734591	0.908413334	0.875338421	0.966376939	0.037826796	-0.176971668	0.016536261	-0.011039861	0.609915924	1.532454449	0.104997866	0.260909489	0.990336044	0.818506617	0.996576058	0.893504067	Bacteria.Firmicutes.Clostridia.Clostridiales	CUL2
85479	ENSG00000108094	rs16935881	0.642990155	0.742453941	0.21055084	0.761751785	-0.105579955	-0.114274015	0.115522596	-0.043008571	0.226730647	0.346297193	0.091369072	0.141271834	0.567231758	0.403169722	0.995261573	0.984587444	Bacteria.Firmicutes.Clostridia.Clostridiales.Lachnospiraceae.Lachnospiraceae.UCG.008	CUL2
85480	ENSG00000108094	rs16935881	0.258859797	0.22695661	0.581340435	0.356661008	0.151996685	-0.305612323	-0.035993346	0.123270984	0.133458626	0.250583837	0.064950871	0.132799529	0.156405691	0.054597504	0.884845245	0.968856518	Bacteria.Firmicutes.Clostridia.Clostridiales.Lachnospiraceae..Eubacterium..hallii.group	CUL2
85481	ENSG00000108094	rs16935881	0.393314033	0.50768191	0.952735302	0.897816702	0.137303827	-0.210384398	0.00688616	0.028252562	0.159795394	0.315854862	0.115737805	0.219155962	0.285326425	0.199923898	0.940904933	0.994989321	Bacteria.Actinobacteria.Coriobacteriia.Coriobacteriales	CUL2
85482	ENSG00000108094	rs16935881	0.175101133	0.296275696	0.350218725	0.624894405	0.289678842	-0.392038321	-0.056359636	0.054422743	0.211330937	0.372379777	0.05990365	0.110789052	0.27696657	0.188999831	0.797332022	0.995251343	Bacteria.Proteobacteria.Gammaproteobacteria	CUL2
85483	ENSG00000108094	rs16935881	0.337485095	0.959830622	0.873559512	0.415188678	0.143758116	-0.017571429	0.007939235	0.098688963	0.148791403	0.347551574	0.049695338	0.120357831	0.241689685	0.298740919	0.998735039	0.999709092	Bacteria.Bacteroidetes.Bacteroidia.Bacteroidales.Prevotellaceae.Prevotella.9	CUL2
85484	ENSG00000108094	rs16935881	0.170587128	0.304002624	0.178121759	0.915834263	0.183466059	-0.253787326	0.082049344	-0.011567021	0.132425886	0.244978418	0.060283102	0.109032244	0.131221166	0.078394097	0.610775688	0.924689794	Bacteria.Firmicutes.Clostridia.Clostridiales.Lachnospiraceae.Lachnospira	CUL2
85485	ENSG00000108094	rs16935881	0.040553036	0.06817684	0.058098215	0.087658761	0.359993999	-0.614134181	0.176235364	-0.265849851	0.172315547	0.331209375	0.091385527	0.153351405	0.100874892	0.048487372	0.999550585	0.858764868	Bacteria.Firmicutes.Clostridia.Clostridiales.Lachnospiraceae.Lachnospiraceae.ND3007.group	CUL2
85486	ENSG00000108094	rs16935881	0.640452173	0.62980785	0.637128572	0.589569421	0.079529255	-0.143475311	0.030754084	-0.059967025	0.169489109	0.29628035	0.064894443	0.110618111	0.391296534	0.250478775	0.970184809	0.922102069	Bacteria.Proteobacteria.Betaproteobacteria.Burkholderiales	CUL2
85487	ENSG00000108094	rs16935881	0.034632128	0.110844558	0.037808774	0.180340823	0.348018958	-0.500290546	-0.192192277	0.228895864	0.161325623	0.30956779	0.09067569	0.169046177	0.087454438	0.062649626	0.925664213	0.949592213	Bacteria.Actinobacteria	CUL2
85488	ENSG00000108094	rs16935881	0.740218326	0.940562575	0.998956911	0.81783918	0.132197466	-0.060908271	-9.24E-05	-0.034834496	0.397034673	0.813766636	0.07038762	0.150638332	0.907711748	0.76287715	0.999714259	0.995383189	Bacteria.Bacteroidetes.Bacteroidia.Bacteroidales	CUL2
85489	ENSG00000108094	rs16935881	0.067584548	0.427661348	0.127602916	0.717064172	0.39302243	-0.342845946	0.114911926	-0.05282813	0.211493857	0.429565084	0.074471191	0.145155106	0.157987343	0.32855489	0.430438803	0.864516713	Bacteria.Firmicutes.Erysipelotrichia.Erysipelotrichales.Erysipelotrichaceae.Holdemanella	CUL2
85490	ENSG00000108094	rs16935881	0.324081959	0.506082044	0.63431234	0.524462268	0.127423518	-0.16617855	-0.02369792	-0.061920431	0.128253735	0.248546791	0.049589354	0.096768014	0.137308223	0.109907096	0.95477287	0.959631403	Bacteria.Firmicutes.Negativicutes.Selenomonadales.Veillonellaceae.Dialister	CUL2
85491	ENSG00000108094	rs16935881	0.607834478	0.53440114	0.455295838	0.770932353	0.076417169	-0.206320897	0.049143376	-0.03743423	0.148200989	0.330336334	0.065433428	0.128043778	0.336382625	0.162468635	0.99786128	0.999462671	Bacteria.Firmicutes.Clostridia.Clostridiales.Lachnospiraceae.Anaerostipes	CUL2
85492	ENSG00000108094	rs16935881	0.362739838	0.931097685	0.207563696	0.759237041	-0.401077245	0.111603005	0.10979655	-0.074957897	0.43761685	1.285831054	0.086265568	0.243562664	0.843112168	0.747003515	0.876277026	0.860931229	Bacteria.Firmicutes.Clostridia.Clostridiales.Lachnospiraceae	CUL2
85493	ENSG00000108094	rs16935881	0.763800146	0.991633785	0.693042727	0.264543521	0.064225056	-0.003464625	-0.033906578	0.153002658	0.212850056	0.329165393	0.085522757	0.135967825	0.567075054	0.385746274	0.99946547	0.972078348	Bacteria.Firmicutes.Erysipelotrichia.Erysipelotrichales.Erysipelotrichaceae..Clostridium..innocuum.group	CUL2
85494	ENSG00000108094	rs16935881	0.150254841	0.104617463	0.309037869	0.175490548	0.270236629	-0.642481042	0.107020336	-0.247805649	0.185658286	0.390442811	0.104395397	0.180948446	0.229802717	0.08377826	0.855711748	0.978883571	Bacteria.Firmicutes.Clostridia.Clostridiales.Family.XIII.Family.XIII.AD3011.group	CUL2
85495	ENSG00000108094	rs16935881	0.308364494	0.24742501	0.931439981	0.427566553	0.13351148	-0.287543126	-0.006531356	0.104202788	0.130054198	0.246403282	0.075627502	0.130532836	0.149724847	0.062549485	0.99888113	0.999513539	Bacteria.Firmicutes.Clostridia.Clostridiales.Lachnospiraceae.Dorea	CUL2
85496	ENSG00000108094	rs16935881	0.646150742	0.866312166	0.911501119	0.821819294	0.170303204	-0.108852497	-0.007620325	-0.027807866	0.36923783	0.644090988	0.0682994	0.122987059	0.841118101	0.735752638	0.99911693	0.991945059	Bacteria.Bacteroidetes.Bacteroidia.Bacteroidales.Bacteroidaceae.Bacteroides	CUL2
85497	ENSG00000108094	rs16935881	0.200166545	0.217374488	0.371341914	0.378442773	0.179605684	-0.315045291	0.046989855	-0.084146785	0.138796103	0.25295954	0.052205402	0.094895353	0.120938876	0.064053149	0.99894297	0.998882343	Bacteria.Verrucomicrobia.Verrucomicrobiae.Verrucomicrobiales.Verrucomicrobiaceae.Akkermansia	CUL2
85498	ENSG00000108094	rs16935881	0.169308824	0.60390072	0.031683844	0.255179128	-0.351696753	0.260231464	0.153332911	-0.158201488	0.253085135	0.499194425	0.069854533	0.137825647	0.447951231	0.495404621	0.672957759	0.890273479	Bacteria.Firmicutes.Clostridia.Clostridiales.Lachnospiraceae..Eubacterium..rectale.group	CUL2
85499	ENSG00000108094	rs16935881	0.539662879	0.516533028	0.670112674	0.644106542	0.095266802	-0.177725056	0.02500364	-0.046156066	0.154519901	0.272498123	0.058432561	0.099453826	0.309120886	0.204915533	0.943988959	0.933192521	Bacteria.Proteobacteria.Betaproteobacteria.Burkholderiales.Alcaligenaceae	CUL2
85500	ENSG00000108094	rs16935881	0.260687216	0.297078908	0.325111076	0.77912641	0.146290656	-0.252383521	0.05171396	-0.02513854	0.128946881	0.240130175	0.052162551	0.089268358	0.135245514	0.08614479	0.973523722	0.996314883	Bacteria.Proteobacteria.Betaproteobacteria.Burkholderiales.Alcaligenaceae.Parasutterella	CUL2
85501	ENSG00000108094	rs16935881	0.851957685	0.670181974	0.381468471	0.220720005	-0.04444328	0.176116935	-0.074460054	0.17694213	0.237215246	0.411670645	0.084509373	0.143119572	0.702907619	0.413194371	0.998986731	0.998377846	Bacteria.Firmicutes.Clostridia.Clostridiales.Family.XI.Anaerococcus	CUL2
85502	ENSG00000108094	rs16935881	0.565499225	0.596032675	0.858975591	0.217927555	0.107523246	0.238328787	-0.01179812	0.202380567	0.186155042	0.447400636	0.066142568	0.162695314	0.483793291	0.30503742	0.996423631	0.938343963	Bacteria.Bacteroidetes.Bacteroidia.Bacteroidales.Prevotellaceae.Prevotella.7	CUL2
85503	ENSG00000108094	rs16935881	0.196234798	0.334946109	0.402588899	0.603024324	0.19200799	-0.335433305	0.06074383	-0.082067749	0.147069389	0.345345347	0.072105356	0.157046865	0.208033568	0.117164898	0.767116397	0.98786785	Bacteria.Bacteroidetes.Bacteroidia.Bacteroidales.Porphyromonadaceae.Odoribacter	CUL2
85504	ENSG00000108094	rs16935881	0.268973743	0.359085903	0.022089929	0.323898489	0.13834145	-0.225581783	-0.14232177	0.116186264	0.124093899	0.244255615	0.060713496	0.116898602	0.141603334	0.097865006	0.264009745	0.894335652	Bacteria.Firmicutes.Negativicutes.Selenomonadales.Veillonellaceae.Veillonella	CUL2
85505	ENSG00000108094	rs16935881	0.509250153	0.318794869	0.266822222	0.120666474	0.088016599	-0.245508053	0.071219989	-0.174355189	0.132632623	0.244402384	0.063595885	0.110892861	0.19450418	0.074408979	0.972085394	0.950708623	Bacteria.Proteobacteria.Deltaproteobacteria.Desulfovibrionales.Desulfovibrionaceae	CUL2
85506	ENSG00000108094	rs16935881	0.906562886	0.9737255	0.413029676	0.337012232	0.021794695	0.011520148	-0.060672647	0.149551906	0.184972582	0.348448311	0.073651223	0.15463556	0.442648946	0.402504745	0.998201428	0.99782309	Bacteria.Firmicutes.Bacilli.Bacillales.Staphylococcaceae.Staphylococcus	CUL2
85507	ENSG00000108094	rs16935881	0.333640279	0.216157682	0.922561724	0.390129249	0.137443259	-0.326409717	0.006567962	-0.109552803	0.141120217	0.261383341	0.067308649	0.12663915	0.190676121	0.048433387	0.999989953	0.995249858	Bacteria.Firmicutes.Clostridia.Clostridiales.Christensenellaceae	CUL2
85508	ENSG00000108094	rs16935881	0.268221063	0.290494835	0.429102456	0.296155488	0.143993642	-0.255850596	0.04600305	-0.117767436	0.128959145	0.240103822	0.057820036	0.111833984	0.131651356	0.064014909	0.996546716	0.994860843	Bacteria.Firmicutes.Clostridia.Clostridiales.Ruminococcaceae.Ruminococcaceae.UCG.002	CUL2
85509	ENSG00000108094	rs16935881	0.044566624	0.08217469	0.04748379	0.122580507	0.318886969	-0.466632515	0.111526385	-0.151738514	0.15572494	0.264367567	0.055220801	0.097014331	0.072081679	0.053867029	0.72329926	0.668847495	Bacteria.Firmicutes.Clostridia.Clostridiales.Lachnospiraceae.Tyzzerella	CUL2
85510	ENSG00000108094	rs16935881	0.128853311	0.306599005	0.223761629	0.909721563	0.23250396	-0.270582837	0.088862151	0.015479227	0.151182553	0.262608246	0.072355923	0.135990693	0.126182448	0.078315146	0.898088617	0.953010385	Bacteria.Firmicutes.Clostridia.Clostridiales.Lachnospiraceae..Eubacterium..eligens.group	CUL2
85511	ENSG00000108094	rs16935881	0.903928575	0.579765992	0.222078887	0.733834951	0.019023553	-0.18766435	0.076663552	-0.044566426	0.157005498	0.337235781	0.062194049	0.130513632	0.446389429	0.18949394	0.934703809	0.969189617	Bacteria.Firmicutes.Clostridia.Clostridiales.Ruminococcaceae.Subdoligranulum	CUL2
85512	ENSG00000108094	rs16935881	0.453261735	0.562220955	0.88789314	0.928614521	0.154095719	-0.271993786	0.010401322	-0.014674277	0.204248677	0.466949559	0.073499093	0.163172883	0.510911064	0.370248028	0.999437234	0.999779617	Bacteria.Proteobacteria.Betaproteobacteria.Neisseriales.Neisseriaceae	CUL2
85513	ENSG00000108094	rs16935881	0.222787801	0.225514643	0.488210613	0.463727301	0.178266943	-0.336556265	0.063713746	-0.131261636	0.144845171	0.275090709	0.091402957	0.178099835	0.177943507	0.082683635	0.795025463	0.810912878	Bacteria.Firmicutes.Clostridia.Clostridiales.Ruminococcaceae.Butyricicoccus	CUL2
85514	ENSG00000108094	rs16935881	0.219727547	0.307061396	0.38611653	0.931496841	0.166197055	-0.253219657	0.068731008	-0.011544193	0.134136246	0.245993707	0.078777741	0.133783085	0.136193876	0.063079215	0.788564457	0.999116829	Bacteria.Firmicutes.Clostridia.Clostridiales.Ruminococcaceaencultured	CUL2
85515	ENSG00000108094	rs16935881	0.191730359	0.243729491	0.402875642	0.521006558	0.202426584	-0.344246359	0.06018906	-0.088141662	0.153470813	0.29267009	0.071490617	0.136602281	0.188744824	0.106637692	0.831224316	0.992723892	Bacteria.Firmicutes.Clostridia.Clostridiales.Ruminococcaceae..Eubacterium..coprostanoligenes.group	CUL2
85516	ENSG00000108094	rs16935881	0.196121658	0.402222889	0.249985247	0.782164598	0.173279901	-0.23258209	-0.088479481	0.041793021	0.132690529	0.275868425	0.076235949	0.150535234	0.136302737	0.097080303	0.584064574	0.955303348	Bacteria.Firmicutes.Bacilli.Lactobacillales.Streptococcaceae	CUL2
85517	ENSG00000108094	rs16935881	0.238637998	0.205413287	0.543436949	0.407492886	0.188018823	-0.429800144	0.039894562	-0.118869206	0.158110796	0.336072046	0.06531642	0.142591207	0.245826239	0.100315809	0.975125615	0.965030213	Bacteria.Firmicutes.Clostridia.Clostridiales.Ruminococcaceae.Ruminococcus.1	CUL2
85518	ENSG00000108094	rs16935881	0.860767314	0.642296244	0.546253159	0.915997722	0.035889396	-0.216972832	-0.048152824	0.017903374	0.203820027	0.464971257	0.079392574	0.16908917	0.660351926	0.345401536	0.996483139	0.894831116	Bacteria.Bacteroidetes.Bacteroidia.Bacteroidales.Porphyromonadaceae.Butyricimonas	CUL2
85519	ENSG00000108094	rs16935881	0.473853874	0.411238458	0.20056903	0.222045679	0.094043482	-0.198394223	-0.092614947	0.149653669	0.130552711	0.239907295	0.071636036	0.121399168	0.217510155	0.093202796	0.559985879	0.948014015	Bacteria.Actinobacteria.Actinobacteria.Bifidobacteriales.Bifidobacteriaceae.Bifidobacterium	CUL2
85520	ENSG00000108094	rs16935881	0.099487581	0.860976318	0.200059368	0.353499492	0.345839203	-0.062159278	0.096537655	0.134704257	0.206984265	0.353546026	0.074584603	0.144159952	0.207501559	0.404954102	0.652296355	0.836706606	Bacteria.Firmicutes.Erysipelotrichia.Erysipelotrichales.Erysipelotrichaceae.Faecalitalea	CUL2
85521	ENSG00000108094	rs16935881	0.3737347	0.13771987	0.78726943	0.279844466	0.169551792	-0.522431876	0.02431475	-0.159577829	0.189321776	0.347692227	0.089736435	0.146453171	0.368149721	0.091180711	0.998768023	0.949258587	Bacteria.Firmicutes.Clostridia.Clostridiales.Ruminococcaceae.Ruminococcaceae.NK4A214.group	CUL2
85522	ENSG00000108094	rs16935881	0.875177098	0.693162299	0.20849486	0.497045497	0.024152814	-0.115554838	-0.070995544	0.082703766	0.153159699	0.291584441	0.055895901	0.121102548	0.410565945	0.216748066	0.99830237	0.997282036	Bacteria.Firmicutes.Clostridia.Clostridiales.Clostridiaceae.1.Clostridium.sensu.stricto.1	CUL2
85523	ENSG00000108094	rs16935881	0.44771294	0.776801502	0.053659973	0.140988587	-0.143678558	0.089219304	-0.16414568	0.200345654	0.188112085	0.313432155	0.083547017	0.134460406	0.333864579	0.318762846	0.988161388	0.950695192	Bacteria.Firmicutes.Bacilli.Lactobacillales.Carnobacteriaceae	CUL2
85524	ENSG00000108094	rs16935881	0.8463396	0.687052944	0.069601157	0.205441196	0.026867742	-0.1037093	0.105801259	-0.139285399	0.138099019	0.256302217	0.057360952	0.10891771	0.351705398	0.171108013	0.997466038	0.994193156	Bacteria.Bacteroidetes.Bacteroidia.Bacteroidales.Rikenellaceae	CUL2
85525	ENSG00000108094	rs16935881	0.23756352	0.48671519	0.531220667	0.504839338	0.16345602	-0.179300581	-0.042028025	-0.087526767	0.137137528	0.256337103	0.066768343	0.130527463	0.142487764	0.124573269	0.890732322	0.877950893	Bacteria.Firmicutes.Clostridia.Clostridiales.Lachnospiraceaencultured	CUL2
85526	ENSG00000108094	rs16935881	0.646962198	0.764616642	0.539388047	0.494577624	0.073425001	-0.096612653	-0.062788759	0.141787581	0.159587563	0.321332124	0.101772297	0.206428799	0.393090861	0.275977723	0.938780765	0.989731238	Bacteria.Actinobacteria.Coriobacteriia.Coriobacteriales.Coriobacteriaceae	CUL2
85527	ENSG00000108094	rs16935881	0.215399119	0.353396016	0.474303775	0.699900814	0.193800009	-0.311527199	-0.056154469	0.063267666	0.15493252	0.333323019	0.078034246	0.163424759	0.215689974	0.149138617	0.730563088	0.982679299	Bacteria.Firmicutes.Bacilli	CUL2
85528	ENSG00000108094	rs16935881	0.736284409	0.523980171	0.725646094	0.905240897	0.072004837	-0.2838985	-0.033034116	-0.024401686	0.212904792	0.443154044	0.093735032	0.20419529	0.621802273	0.285989847	0.998929462	0.998920199	Bacteria.Firmicutes.Clostridia.Clostridiales.Lachnospiraceae..Eubacterium..ventriosum.group	CUL2
85529	ENSG00000108094	rs16935881	0.473840516	0.411212434	0.199911079	0.221647073	0.094037005	-0.198394298	-0.092738201	0.149763251	0.13053976	0.239893971	0.071625247	0.121382134	0.217017769	0.093225175	0.558945938	0.949906009	Bacteria.Actinobacteria.Actinobacteria.Bifidobacteriales.Bifidobacteriaceae	CUL2
85530	ENSG00000108094	rs16935881	0.779685324	0.741030521	0.284288485	0.344093741	0.042723463	-0.092741783	-0.060163357	0.107146145	0.152108753	0.279442613	0.055731955	0.112436559	0.373240778	0.245509626	0.995652601	0.993943049	Bacteria.Firmicutes.Clostridia.Clostridiales.Clostridiaceae.1	CUL2
85531	ENSG00000108094	rs16935881	0.371392061	0.434034652	0.642514074	0.240848749	0.118008267	-0.191117734	0.02746954	-0.126525963	0.131120195	0.242809292	0.058905659	0.106906544	0.158744187	0.118396762	0.996033175	0.930860168	Bacteria.Firmicutes.Clostridia.Clostridiales.Lachnospiraceae.Lachnospiraceae.NK4A136.group	CUL2
85532	ENSG00000108094	rs16935881	0.396201562	0.784696514	0.696135256	0.563487925	0.115513283	-0.097971713	-0.02266729	0.102948052	0.13526361	0.357145602	0.057787444	0.177313485	0.210199477	0.19359448	0.999550314	0.996901429	Bacteria.Proteobacteria.Gammaproteobacteria.Pseudomonadales	CUL2
85533	ENSG00000108094	rs16935881	0.459303565	0.164888177	0.880896889	0.37888453	0.117725961	-0.509881863	-0.012310061	-0.144738618	0.158158248	0.363060048	0.081841291	0.163379149	0.368500288	0.094554819	0.99846362	0.994553009	Bacteria.Firmicutes.Clostridia.Clostridiales.Ruminococcaceae.Ruminiclostridium.9	CUL2
85534	ENSG00000108094	rs16935881	0.338108173	0.333539523	0.909698132	0.943408781	0.128170818	-0.238167149	-0.00560218	-0.007710691	0.13283077	0.2444874	0.049204384	0.108209748	0.172907151	0.075246033	0.857210355	0.893129532	Bacteria.Fusobacteria.Fusobacteriia.Fusobacteriales.Fusobacteriaceae.Fusobacterium	CUL2
85535	ENSG00000108094	rs16935881	0.784492842	0.866329092	0.742531915	0.526432192	0.065486614	0.099188858	0.027061431	-0.119719053	0.238493133	0.586985318	0.082033019	0.187989373	0.727791706	0.520031422	0.996108676	0.998781139	Bacteria.Firmicutes.Clostridia.Clostridiales.Lachnospiraceae..Ruminococcus..gnavus.group	CUL2
85536	ENSG00000108094	rs16935881	0.965180187	0.947264693	0.819693222	0.944756456	-0.03181852	-0.11862112	0.02778062	-0.020570415	0.72611857	1.786618418	0.121392317	0.295733968	0.999415694	0.908173218	0.990344402	0.984024559	Bacteria.Firmicutes	CUL2
85537	ENSG00000108094	rs16935881	0.7401984	0.940538393	0.99893445	0.817859378	0.132208076	-0.060932057	-9.44E-05	-0.034829576	0.397034918	0.813752734	0.070387237	0.150634062	0.909195792	0.763577371	0.99970235	0.995399427	Bacteria.Bacteroidetes	CUL2
85538	ENSG00000108094	rs16935881	0.292017473	0.208232739	0.638862085	0.384458993	0.191107156	-0.544202195	0.034171841	-0.139813696	0.179916841	0.428209108	0.072479808	0.159689722	0.352511547	0.146348231	0.999469974	0.986131077	Bacteria.Bacteroidetes.Bacteroidia.Bacteroidales.Porphyromonadaceae.Barnesiella	CUL2
85539	ENSG00000108094	rs16935881	0.085046015	0.335755457	0.15515553	0.496120522	0.313913531	-0.441439191	0.096386212	-0.103962907	0.179544097	0.455250863	0.067027403	0.151904291	0.206045848	0.231337608	0.984987993	0.971423926	Bacteria.Proteobacteria.Deltaproteobacteria.Desulfovibrionales.Desulfovibrionaceae.Desulfovibrio	CUL2
85540	ENSG00000108094	rs16935881	0.168236495	0.278993865	0.195395828	0.430792303	0.187280359	-0.285461867	-0.076182541	0.08428895	0.134425403	0.261516529	0.05824156	0.106331316	0.097011775	0.065234755	0.934169653	0.990835033	Bacteria.Bacteroidetes.Bacteroidia.Bacteroidales.Porphyromonadaceae.Parabacteroides	CUL2
85541	ENSG00000108094	rs16935881	0.912406836	0.343356134	0.083744623	0.944507194	-0.016703373	-0.359900696	-0.103895329	-0.009271059	0.151263394	0.377090241	0.059169224	0.132687232	0.490441	0.157062243	0.735831708	0.933435666	Bacteria.Firmicutes.Clostridia.Clostridiales.Lachnospiraceae.Lachnospiraceae.UCG.010	CUL2
85542	ENSG00000108094	rs16935881	0.559401183	0.526751394	0.466198927	0.585645147	0.084425271	-0.171768551	0.04259826	-0.060480087	0.143896507	0.269929281	0.058120841	0.110395961	0.306083254	0.152376859	0.921407309	0.919872773	Bacteria.Firmicutes.Clostridia.Clostridiales.Lachnospiraceae.Roseburia	CUL2
85543	ENSG00000108094	rs16935881	0.375065224	0.33646505	0.727291231	0.681624556	0.119397228	-0.247767248	-0.022708814	0.053544645	0.133693213	0.255897493	0.064842163	0.129941136	0.180635572	0.085577767	0.999334555	0.984995763	Bacteria.Firmicutes.Erysipelotrichia.Erysipelotrichales.Erysipelotrichaceae.Erysipelotrichaceae.UCG.003	CUL2
85544	ENSG00000108094	rs16935881	0.914246677	0.943116864	0.267117336	0.432769987	0.017674252	-0.028350721	-0.071589544	0.112980282	0.163503586	0.395820994	0.063965705	0.143142004	0.542779681	0.353702027	0.999814869	0.919133689	Bacteria.Actinobacteria.Actinobacteria.Corynebacteriales.Corynebacteriaceae	CUL2
85545	ENSG00000108094	rs16935881	0.865676987	0.979521723	0.474073772	0.59607112	-0.047599917	-0.012049321	0.044803855	-0.05847077	0.280308576	0.467644113	0.062228514	0.10977525	0.807039355	0.598607634	0.999785669	0.999420701	Bacteria.Firmicutes.Clostridia.Clostridiales.Ruminococcaceae.Faecalibacterium	CUL2
85546	ENSG00000108094	rs16935881	0.873033805	0.783154104	0.416711532	0.428294937	0.028844172	-0.083986434	0.055940372	-0.089921007	0.179794914	0.30392953	0.068447387	0.112820921	0.539149069	0.265021794	0.952041951	0.92440956	Bacteria.Proteobacteria.Betaproteobacteria	CUL2
85547	ENSG00000108094	rs16935881	0.365540252	0.381746384	0.822437929	0.926948557	0.157652898	-0.258812944	-0.012366729	0.00862801	0.173029186	0.293915523	0.054888753	0.093746462	0.331338666	0.160512091	0.99617189	0.966444609	Bacteria.Proteobacteria.Gammaproteobacteria.Enterobacteriales.Enterobacteriaceae	CUL2
85548	ENSG00000108100	rs58751517	0.735667817	0.981726799	0.126156905	0.674171062	0.046421965	0.003360692	-0.128918032	0.039605259	0.136928171	0.146174046	0.083225059	0.093782341	0.33012669	0.2147008	0.473698524	0.921307549	Bacteria.Firmicutes.Bacilli.Lactobacillales.Streptococcaceae.Streptococcus	CCNY
85549	ENSG00000108100	rs58751517	0.603071956	0.732415494	0.299007576	0.440917875	0.088837274	-0.056712717	-0.060091926	0.043170569	0.170023582	0.165167583	0.057405017	0.055680739	0.373866027	0.246411453	0.998302481	0.99762474	Bacteria.Proteobacteria.Gammaproteobacteria.Enterobacteriales.Enterobacteriaceae.Escherichia.Shigella	CCNY
85550	ENSG00000108100	rs58751517	0.665050952	0.84496583	0.112526037	0.667525918	0.058489703	-0.028314259	0.083046992	0.026024859	0.134488795	0.144227746	0.051634007	0.060315396	0.26715937	0.188467868	0.51385963	0.986893074	Bacteria.Firmicutes.Negativicutes.Selenomonadales.Acidaminococcaceae	CCNY
85551	ENSG00000108100	rs58751517	0.988149443	0.830678154	0.887932567	0.780429361	0.002973408	0.040377367	0.01121042	0.019634479	0.199431814	0.188080956	0.079244501	0.070148112	0.559783457	0.361951079	0.885272464	0.918033053	Bacteria.Firmicutes.Clostridia.Clostridiales.Ruminococcaceae.Ruminococcaceae.UCG.014	CCNY
85552	ENSG00000108100	rs58751517	0.255864971	0.045962377	0.236191364	0.030611948	-0.337912196	0.690666511	0.118943967	-0.263752723	0.294819499	0.339541534	0.099497747	0.119370148	0.662399256	0.175436794	0.99967607	0.999141757	Bacteria.Firmicutes.Negativicutes.Selenomonadales	CCNY
85553	ENSG00000108100	rs58751517	0.977693594	0.509077743	0.910137051	0.509861672	0.01134743	0.363078071	-0.008457527	-0.066362193	0.404301279	0.546900653	0.074647529	0.100146525	0.873151569	0.628084716	0.99911693	0.98634337	Bacteria.Bacteroidetes.Bacteroidia.Bacteroidales.Bacteroidaceae.Bacteroides	CCNY
85554	ENSG00000108100	rs58751517	0.343553519	0.836641303	0.031266459	0.388974463	0.127377276	-0.028626284	0.111431093	0.050635451	0.133516032	0.138286177	0.050636047	0.058389589	0.200884276	0.19797657	0.387913179	0.912407602	Bacteria.Firmicutes.Negativicutes.Selenomonadales.Acidaminococcaceae.Phascolarctobacterium	CCNY
85555	ENSG00000108100	rs58751517	0.800263384	0.972036259	0.655000968	0.950319286	0.052710858	-0.006952357	0.037235518	-0.005357546	0.207499886	0.197579063	0.082955223	0.085661528	0.505973538	0.443952754	0.966546108	0.982230897	Bacteria.Firmicutes.Clostridia.Clostridiales.Ruminococcaceae.Ruminiclostridium.6	CCNY
85556	ENSG00000108100	rs58751517	0.402003345	0.875855937	0.232956153	0.977766161	0.19562553	0.045486191	0.132644723	0.003453676	0.231925005	0.290031105	0.110185822	0.123453885	0.47975954	0.440066726	0.892336038	0.999463861	Bacteria.Firmicutes.Clostridia.Clostridiales.Ruminococcaceae.Anaerotruncus	CCNY
85557	ENSG00000108100	rs58751517	0.396529503	0.312935949	0.362884257	0.224356633	-0.21469831	0.239080855	-0.079810527	0.097688137	0.251582769	0.235118117	0.087107933	0.07964586	0.541075011	0.274313633	0.998986731	0.998377846	Bacteria.Firmicutes.Clostridia.Clostridiales.Family.XI.Anaerococcus	CCNY
85558	ENSG00000108100	rs58751517	0.431391471	0.41156924	0.361185417	0.327403349	-0.153081542	0.205726818	-0.068225464	0.090505963	0.193366296	0.248951107	0.074198879	0.091727845	0.471379885	0.230354478	0.999028109	0.997798285	Bacteria.Actinobacteria.Actinobacteria.Micrococcales.Micrococcaceae	CCNY
85559	ENSG00000108100	rs58751517	0.861756438	0.530235173	0.766044955	0.255100233	0.030003078	0.110020365	-0.018360323	-0.079074547	0.171622906	0.174365321	0.061450521	0.06887845	0.479775152	0.240629079	0.949083102	0.816494765	Bacteria.Firmicutes.Negativicutes.Selenomonadales.Veillonellaceae	CCNY
85560	ENSG00000108100	rs58751517	0.548177812	0.48375822	0.331599704	0.373807078	0.120466778	0.159061289	0.096631809	0.102895735	0.199580099	0.225860976	0.098796082	0.114911036	0.440440568	0.22638921	0.858893251	0.978883571	Bacteria.Firmicutes.Clostridia.Clostridiales.Family.XIII.Family.XIII.AD3011.group	CCNY
85561	ENSG00000108100	rs58751517	0.85175874	0.766558174	0.891649782	0.67359543	-0.038330831	0.055997781	-0.01062025	0.031200653	0.204312299	0.187844746	0.077665454	0.073742408	0.59064871	0.328463861	0.997152221	0.990360691	Bacteria.Firmicutes.Clostridia.Clostridiales.Family.XI	CCNY
85562	ENSG00000108100	rs58751517	0.791194224	0.900032029	0.038422284	0.104603006	0.035414492	-0.018220438	0.102512816	-0.083986258	0.133219356	0.144486021	0.048524532	0.051037205	0.262905332	0.219581298	0.99994518	0.999865593	Bacteria.Bacteroidetes.Bacteroidia.Bacteroidales.Prevotellaceae	CCNY
85563	ENSG00000108100	rs58751517	0.725948161	0.812011154	0.500513207	0.444664771	0.059587124	0.040167343	-0.044422923	-0.052904462	0.169274161	0.168214569	0.065577542	0.068800719	0.33756164	0.245009918	0.999507593	0.935584968	Bacteria.Firmicutes.Clostridia.Clostridiales.Lachnospiraceae.Lachnoclostridium	CCNY
85564	ENSG00000108100	rs58751517	0.924159569	0.529321042	0.585657296	0.287988988	0.012709212	-0.103030431	0.035707999	0.085305868	0.132997157	0.162923958	0.065180906	0.07963711	0.294211491	0.130039825	0.98670933	0.921764212	Bacteria.Firmicutes.Clostridia.Clostridiales.Lachnospiraceae.Coprococcus.1	CCNY
85565	ENSG00000108100	rs58751517	0.896420745	0.700074066	0.215230317	0.194482323	0.017697892	-0.062136229	-0.094902044	0.115376212	0.135422373	0.160599733	0.075840765	0.088022522	0.299818083	0.145480145	0.997048205	0.999513539	Bacteria.Firmicutes.Clostridia.Clostridiales.Lachnospiraceae.Dorea	CCNY
85566	ENSG00000108100	rs58751517	0.939056329	0.515735718	0.797523301	0.30530008	0.014494383	-0.136176113	0.02087108	-0.096483403	0.188857205	0.2083953	0.081023805	0.093386706	0.568207357	0.250221106	0.925325366	0.873324434	Bacteria.Firmicutes.Clostridia.Clostridiales.Lachnospiraceae..Eubacterium..xylanophilum.group	CCNY
85567	ENSG00000108100	rs58751517	0.981852117	0.925920726	0.075632637	0.408671593	0.003020206	0.013725931	0.115302364	-0.054062242	0.132271816	0.147062004	0.063878602	0.065015233	0.306801873	0.163856565	0.996546716	0.994860843	Bacteria.Firmicutes.Clostridia.Clostridiales.Ruminococcaceae.Ruminococcaceae.UCG.002	CCNY
85568	ENSG00000108100	rs58751517	0.991249851	0.848466563	0.028897988	0.079826565	-0.001434398	-0.028285272	0.171601482	-0.137664081	0.130298777	0.147451866	0.076824383	0.077378131	0.347923169	0.145652158	0.942088387	0.849141214	Bacteria.Firmicutes.Clostridia.Clostridiales.Ruminococcaceae.Flavonifractor	CCNY
85569	ENSG00000108100	rs58751517	0.62453874	0.844878715	0.20320876	0.949139647	-0.069572878	0.031053247	-0.078576442	0.00407479	0.141484715	0.15808966	0.061138723	0.063638474	0.260275402	0.155101363	0.688968791	0.889112442	Bacteria.Fusobacteria.Fusobacteriia.Fusobacteriales	CCNY
85570	ENSG00000108100	rs58751517	0.277436945	0.286322359	0.190429051	0.196153176	-0.212980003	0.237776589	-0.102757668	0.124915194	0.194477926	0.221202959	0.077675198	0.095661679	0.263650156	0.171885544	0.963485106	0.971945944	Bacteria.Firmicutes.Bacilli.Lactobacillales.Carnobacteriaceae.Granulicatella	CCNY
85571	ENSG00000108100	rs58751517	0.135374701	0.150292341	0.028785647	0.018856888	0.282813011	-0.264589787	0.210828847	-0.198490525	0.187078322	0.181795766	0.094317431	0.082440244	0.187757042	0.082429813	0.999550585	0.668636342	Bacteria.Firmicutes.Clostridia.Clostridiales.Lachnospiraceae.Lachnospiraceae.ND3007.group	CCNY
85572	ENSG00000108100	rs58751517	0.792254353	0.926946675	0.386579324	0.959887431	0.03878018	0.014882727	-0.074127358	0.005153811	0.146642555	0.16170205	0.085046206	0.102083561	0.404408477	0.219881163	0.568976759	0.913011928	Bacteria.Firmicutes.Bacilli.Lactobacillales	CCNY
85573	ENSG00000108100	rs58751517	0.84506265	0.719845117	0.938308288	0.571944678	-0.031318037	0.062891595	0.006198558	-0.047016994	0.159629452	0.174600168	0.079783963	0.082772586	0.362172752	0.199768894	0.997851323	0.977487446	Bacteria.Firmicutes.Clostridia.Clostridiales.Lachnospiraceae.Fusicatenibacter	CCNY
85574	ENSG00000108100	rs58751517	0.517716428	0.463769378	0.435135431	0.352614583	-0.114945425	0.163990945	-0.055384433	0.077827681	0.176740862	0.222529004	0.070533825	0.083136906	0.382950092	0.17141771	0.974213885	0.997803387	Bacteria.Actinobacteria.Actinobacteria.Micrococcales	CCNY
85575	ENSG00000108100	rs58751517	0.987413573	0.651930596	0.922946223	0.569152528	-0.002911083	-0.12996885	0.005983292	-0.057464883	0.183835269	0.286815125	0.061623886	0.10043372	0.57377848	0.322974823	0.999586829	0.996426659	Bacteria.Firmicutes.Negativicutes.Selenomonadales.Veillonellaceae.Megasphaera	CCNY
85576	ENSG00000108100	rs58751517	0.016962163	0.181185274	0.011409551	0.156004937	1.067702487	-0.548939103	-0.270537464	0.143636714	0.435865444	0.406203957	0.103943669	0.100094248	0.307179527	0.495955833	0.709548371	0.99665811	Bacteria.Proteobacteria	CCNY
85577	ENSG00000108100	rs58751517	0.870413767	0.933727639	0.970652081	0.818142552	-0.023553127	0.012685002	-0.00281791	-0.017654168	0.143819528	0.151964255	0.076303533	0.076473385	0.342949137	0.162342975	0.79324056	0.898920655	Bacteria.Firmicutes.Clostridia.Clostridiales.Peptostreptococcaceae	CCNY
85578	ENSG00000108100	rs58751517	0.84499112	0.847928146	0.89349646	0.549156351	-0.028068264	0.029566198	-0.007223326	0.03367801	0.142998326	0.15357681	0.053745578	0.055932256	0.338089366	0.178698819	0.813970029	0.848689683	Bacteria.Proteobacteria.Betaproteobacteria.Burkholderiales.Alcaligenaceae.Sutterella	CCNY
85579	ENSG00000108100	rs58751517	0.983756209	0.897745538	0.585931906	0.219825709	-0.002664466	-0.018632505	-0.028450401	-0.064015367	0.130372869	0.144431743	0.051971135	0.05167739	0.287676696	0.176267983	0.95477287	0.910309148	Bacteria.Firmicutes.Negativicutes.Selenomonadales.Veillonellaceae.Dialister	CCNY
85580	ENSG00000108100	rs58751517	0.50743166	0.619436874	0.503363376	0.614100662	-0.185932665	0.197988155	0.050403537	-0.054345537	0.278979856	0.396767908	0.074905496	0.107268025	0.676138758	0.50012295	0.832176733	0.89747881	Bacteria.Firmicutes.Clostridia.Clostridiales.Lachnospiraceae..Eubacterium..rectale.group	CCNY
85581	ENSG00000108100	rs58751517	0.918946775	0.939815247	0.995213356	0.803754698	-0.022226205	-0.015383285	-0.000638672	-0.025036721	0.217582481	0.202971836	0.106057028	0.100350594	0.535649637	0.348713694	0.99997417	0.999834196	Bacteria.Actinobacteria.Coriobacteriia.Coriobacteriales.Coriobacteriaceae.Collinsella	CCNY
85582	ENSG00000108100	rs58751517	0.68472328	0.764421891	0.025033734	0.094907988	-0.053249271	0.043331601	-0.135839933	0.123801082	0.130569442	0.14399735	0.059237648	0.073065865	0.239373395	0.143914292	0.5591335	0.746308203	Bacteria.Proteobacteria.Gammaproteobacteria.Pasteurellales.Pasteurellaceae	CCNY
85583	ENSG00000108100	rs58751517	0.620925105	0.180313224	0.66583542	0.17521045	-0.217613535	0.870136733	0.033502615	-0.156002859	0.437960344	0.642579732	0.077227358	0.113838834	0.906199841	0.478509245	0.998912436	0.981117471	Bacteria.Bacteroidetes.Bacteroidia.Bacteroidales	CCNY
85584	ENSG00000108100	rs58751517	0.913690798	0.692417656	0.605439275	0.729926324	0.01609664	0.073394635	0.036857787	0.029779681	0.147946305	0.184726844	0.071005595	0.085896866	0.466139834	0.235304978	0.884043865	0.99827201	Bacteria.Firmicutes.Clostridia.Clostridiales.Ruminococcaceae..Eubacterium..coprostanoligenes.group	CCNY
85585	ENSG00000108100	rs58751517	0.724713609	0.657365806	0.687511017	0.626032814	0.1691564	-0.235715825	-0.039295437	0.050912564	0.478289011	0.529020462	0.097263362	0.1039858	0.906435269	0.709758035	0.956359196	0.939156644	Bacteria.Firmicutes.Clostridia.Clostridiales.Ruminococcaceae	CCNY
85586	ENSG00000108100	rs58751517	0.38072955	0.990917598	0.252630393	0.857454896	-0.15555092	0.002090948	-0.066028465	-0.010324306	0.176269139	0.182990285	0.057213207	0.057255877	0.311271937	0.37060593	0.999614985	0.99936283	Bacteria.Firmicutes.Clostridia.Clostridiales.Lachnospiraceae.Tyzzerella.4	CCNY
85587	ENSG00000108100	rs58751517	0.697383945	0.917287209	0.011138047	0.517517228	0.050613558	0.015045689	0.193026805	-0.049376766	0.12959392	0.144323327	0.073904353	0.075885826	0.283769074	0.15364637	0.652081045	0.997649073	Bacteria.Firmicutes.Clostridia.Clostridiales.Ruminococcaceaencultured	CCNY
85588	ENSG00000108100	rs58751517	0.488246586	0.630037531	0.331111594	0.511648436	0.157192401	-0.109491328	0.084601023	-0.055026866	0.225525005	0.226254543	0.086407943	0.083393426	0.445246949	0.291835583	0.999469974	0.986131077	Bacteria.Bacteroidetes.Bacteroidia.Bacteroidales.Porphyromonadaceae.Barnesiella	CCNY
85589	ENSG00000108100	rs58751517	0.898860214	0.766376042	0.949566075	0.750676774	-0.019797443	0.058357036	0.003466189	0.020554319	0.155162702	0.195601592	0.054591932	0.064418311	0.418003234	0.281731339	0.938362922	0.851957343	Bacteria.Firmicutes.Clostridia.Clostridiales.Lachnospiraceae.Tyzzerella	CCNY
85590	ENSG00000108100	rs58751517	0.597442233	0.810046221	0.153955225	0.435979946	-0.072959668	0.035766149	-0.091627978	0.05095621	0.137491055	0.148203264	0.063530415	0.065014394	0.290740921	0.171055642	0.594939366	0.906418779	Bacteria.Firmicutes.Clostridia.Clostridiales.Lachnospiraceae.Lachnospira	CCNY
85591	ENSG00000108100	rs58751517	0.981109752	0.949808686	0.821891725	0.884863504	0.00380228	0.00991425	0.017817108	0.011280451	0.159977908	0.15690367	0.078833105	0.077599361	0.412820401	0.185103474	0.963722971	0.953010385	Bacteria.Firmicutes.Clostridia.Clostridiales.Lachnospiraceae..Eubacterium..eligens.group	CCNY
85592	ENSG00000108100	rs58751517	0.493032921	0.523695945	0.166985604	0.165023451	0.112998381	-0.107773167	0.076527761	-0.074401395	0.163925262	0.168114034	0.054765995	0.052994535	0.295307397	0.190728043	0.998735039	0.999709092	Bacteria.Bacteroidetes.Bacteroidia.Bacteroidales.Prevotellaceae.Prevotella.9	CCNY
85593	ENSG00000108100	rs58751517	0.166124578	0.734638539	0.038434773	0.581756736	-0.231791549	0.066211999	0.138364152	-0.039939805	0.165536826	0.19451396	0.065499154	0.072152004	0.179118218	0.224363677	0.834551776	0.969189617	Bacteria.Firmicutes.Clostridia.Clostridiales.Ruminococcaceae.Subdoligranulum	CCNY
85594	ENSG00000108100	rs58751517	0.510131521	0.442148841	0.209174637	0.173366678	0.111605219	-0.141960599	-0.078210767	0.095335508	0.16853013	0.183595067	0.061669694	0.06926716	0.346221137	0.193424213	0.938500455	0.788993436	Bacteria.Proteobacteria.Betaproteobacteria.Burkholderiales	CCNY
85595	ENSG00000108100	rs58751517	0.64390495	0.541492623	0.556190767	0.283839693	-0.072700199	0.104620684	-0.038944014	0.073047039	0.156553821	0.170462417	0.065836856	0.067603087	0.289043791	0.16129996	0.998970432	0.998994847	Bacteria.Firmicutes.Erysipelotrichia.Erysipelotrichales.Erysipelotrichaceae.Erysipelatoclostridium	CCNY
85596	ENSG00000108100	rs58751517	0.561097494	0.474060658	0.267608786	0.547523079	0.10959656	0.212141338	0.074648138	0.057716033	0.187610784	0.294636409	0.066767776	0.095462784	0.481811747	0.265791041	0.996423631	0.971636825	Bacteria.Bacteroidetes.Bacteroidia.Bacteroidales.Prevotellaceae.Prevotella.7	CCNY
85597	ENSG00000108100	rs58751517	0.488598077	0.955462085	0.142475704	0.922373348	-0.097738307	-0.00896216	0.0871533	0.006810789	0.140339621	0.159862647	0.058714662	0.069627224	0.236893673	0.275157841	0.792026917	0.996759562	Bacteria.Bacteroidetes.Bacteroidia.Bacteroidales.Porphyromonadaceae	CCNY
85598	ENSG00000108100	rs58751517	0.922380518	0.886071187	0.71676209	0.731798011	0.016393834	-0.026989934	0.027569419	-0.03045589	0.167610955	0.18764866	0.075667594	0.088485816	0.49088188	0.263411441	0.960599827	0.988362545	Bacteria.Firmicutes.Clostridia.Clostridiales.Ruminococcaceae.Ruminococcaceae.UCG.003	CCNY
85599	ENSG00000108100	rs58751517	0.674246522	0.73560345	0.024646825	0.114571786	-0.055195812	0.048850328	-0.136225721	0.114036397	0.13073179	0.144054499	0.059240765	0.0713122	0.230548279	0.142891959	0.553321634	0.809887917	Bacteria.Proteobacteria.Gammaproteobacteria.Pasteurellales.Pasteurellaceae.Haemophilus	CCNY
85600	ENSG00000108100	rs58751517	0.307611059	0.564611012	0.020710294	0.228423796	0.152685155	-0.107213325	0.162682662	-0.116244314	0.148498071	0.185194104	0.068637302	0.095617992	0.266905123	0.174122098	0.582571672	0.961152204	Bacteria.Bacteroidetes.Bacteroidia.Bacteroidales.Porphyromonadaceae.Odoribacter	CCNY
85601	ENSG00000108100	rs58751517	0.671183636	0.818447897	0.299877906	0.109281254	-0.058461917	0.034166992	0.067456638	-0.113853682	0.137096794	0.148256207	0.064557544	0.070134911	0.232762616	0.161445308	0.972085394	0.950708623	Bacteria.Proteobacteria.Deltaproteobacteria.Desulfovibrionales.Desulfovibrionaceae	CCNY
85602	ENSG00000108100	rs58751517	0.770814792	0.943861061	0.362624376	0.889916561	0.04367928	-0.011042027	0.061461612	-0.011075853	0.149326079	0.156211377	0.067044756	0.079713829	0.319578159	0.150381802	0.999417824	0.997023453	Bacteria.Firmicutes.Clostridia.Clostridiales.Christensenellaceae.Christensenellaceae.R.7.group	CCNY
85603	ENSG00000108100	rs58751517	0.559956113	0.816723505	0.113622639	0.793162904	0.08782366	-0.038661502	-0.111878842	0.025667242	0.14990108	0.166151438	0.069776186	0.097494104	0.315415876	0.22770907	0.507473905	0.955521635	Bacteria.Actinobacteria.Actinobacteria	CCNY
85604	ENSG00000108100	rs58751517	0.947621822	0.842893633	0.429130854	0.96961574	0.009349268	0.034451832	0.042480049	0.002347816	0.141776048	0.173146124	0.05339537	0.061404898	0.31993335	0.188588892	0.99894297	0.998882343	Bacteria.Verrucomicrobia.Verrucomicrobiae.Verrucomicrobiales.Verrucomicrobiaceae.Akkermansia	CCNY
85605	ENSG00000108100	rs58751517	0.761410702	0.745229526	0.79369631	0.731173923	-0.069261866	0.077766805	0.023152346	-0.032491061	0.227171363	0.238328869	0.088174332	0.094170602	0.607808945	0.403944924	0.997570438	0.984587444	Bacteria.Firmicutes.Clostridia.Clostridiales.Lachnospiraceae.Lachnospiraceae.UCG.008	CCNY
85606	ENSG00000108100	rs58751517	0.973723309	0.959452375	0.502171163	0.235248455	-0.00451664	-0.007578776	-0.039813666	0.080646735	0.136602771	0.148503728	0.059002247	0.067324629	0.297760103	0.2250305	0.996033175	0.930860168	Bacteria.Firmicutes.Clostridia.Clostridiales.Lachnospiraceae.Lachnospiraceae.NK4A136.group	CCNY
85607	ENSG00000108100	rs58751517	0.16375023	0.594937753	0.096753638	0.517982992	-0.32596592	0.173732552	-0.13692854	0.066889154	0.231468737	0.325166694	0.081273616	0.102914937	0.331132629	0.382878404	0.999437234	0.98110946	Bacteria.Proteobacteria.Betaproteobacteria.Neisseriales.Neisseriaceae	CCNY
85608	ENSG00000108100	rs58751517	0.282213417	0.591959196	0.08486374	0.55387955	0.198961682	-0.108101415	-0.159648284	0.068220647	0.183507262	0.200699632	0.091256878	0.114656984	0.281877436	0.202266503	0.925664213	0.972995065	Bacteria.Actinobacteria	CCNY
85609	ENSG00000108100	rs58751517	0.891262027	0.86634495	0.962126314	0.716011969	-0.0279273	-0.035790622	-0.004490347	-0.038775259	0.203498301	0.211829098	0.094204248	0.106129289	0.553928372	0.320628988	0.999274386	0.998480911	Bacteria.Firmicutes.Clostridia.Clostridiales.Ruminococcaceae.Ruminococcaceae.UCG.013	CCNY
85610	ENSG00000108100	rs58751517	0.676614263	0.749044278	0.507670521	0.753206561	0.09946497	0.093326292	0.053177448	0.030162962	0.237415863	0.290519705	0.079834358	0.09553518	0.476750421	0.442959143	0.665651595	0.872865717	Bacteria.Firmicutes.Erysipelotrichia.Erysipelotrichales.Erysipelotrichaceae.Holdemanella	CCNY
85611	ENSG00000108100	rs58751517	0.462961818	0.905153987	0.246751416	0.820133239	-0.125975682	0.027309274	-0.078712253	0.018360386	0.170634138	0.228315799	0.067353561	0.08042872	0.286527266	0.272433354	0.925613467	0.997412515	Bacteria.Proteobacteria.Gammaproteobacteria.Enterobacteriales.Enterobacteriaceae.Citrobacter	CCNY
85612	ENSG00000108100	rs58751517	0.784045726	0.982734622	0.295083111	0.933555029	0.038663628	0.003218242	-0.088656074	0.007894787	0.140508464	0.148150479	0.084001037	0.094331984	0.330452511	0.198164653	0.606823438	0.955303348	Bacteria.Firmicutes.Bacilli.Lactobacillales.Streptococcaceae	CCNY
85613	ENSG00000108100	rs58751517	0.923792869	0.786899894	0.699538496	0.709759953	0.014897809	0.046216522	0.028709246	0.031809861	0.155147506	0.170264246	0.07406387	0.085101292	0.43454093	0.22609595	0.924309062	0.896700333	Bacteria.Firmicutes.Clostridia.Clostridiales.Ruminococcaceae.Ruminococcaceae.UCG.005	CCNY
85614	ENSG00000108100	rs58751517	0.643766879	0.038805532	0.716715497	0.038635392	-0.21194898	1.710888187	0.03214099	-0.320768825	0.456224096	0.811501532	0.088199644	0.152008513	0.889754823	0.303752141	0.881810915	0.650750959	Bacteria.Firmicutes.Clostridia.Clostridiales.Lachnospiraceae	CCNY
85615	ENSG00000108100	rs58751517	0.601425334	0.357545371	0.209676482	0.066184779	-0.070762827	0.153608727	0.083854813	-0.150284826	0.134817152	0.165788916	0.066193818	0.080446922	0.267757565	0.077656754	0.790292604	0.947519548	Bacteria.Firmicutes.Clostridia.Clostridiales.Lachnospiraceae..Eubacterium..hallii.group	CCNY
85616	ENSG00000108100	rs58751517	0.97675684	0.973946661	0.225548447	0.80220472	0.003939153	0.004951346	-0.079851735	0.018967823	0.134691421	0.151034441	0.065273154	0.075417111	0.334545354	0.222388857	0.515578567	0.99068874	Bacteria.Firmicutes.Negativicutes.Selenomonadales.Veillonellaceae.Veillonella	CCNY
85617	ENSG00000108100	rs58751517	0.206035584	0.434915324	0.085904889	0.274387448	0.272362527	-0.166434367	-0.109570041	0.072368823	0.213263532	0.211857391	0.06284529	0.065659849	0.303110608	0.240101708	0.713149778	0.995251343	Bacteria.Proteobacteria.Gammaproteobacteria	CCNY
85618	ENSG00000108100	rs58751517	0.946638235	0.810530757	0.406815835	0.916448224	0.00950675	0.041525132	0.044492213	0.006445706	0.141502914	0.172515406	0.05329387	0.061206226	0.315087763	0.185825031	0.998409995	0.996467843	Bacteria.Verrucomicrobia	CCNY
85619	ENSG00000108100	rs58751517	0.814240089	0.754854332	0.456420917	0.460729521	0.035866311	-0.054221714	-0.058924532	0.066120425	0.152039743	0.172930393	0.078653835	0.089113026	0.305194739	0.176054613	0.890732322	0.861996778	Bacteria.Firmicutes.Clostridia.Clostridiales.Lachnospiraceaencultured	CCNY
85620	ENSG00000108100	rs58751517	0.971201814	0.950755259	0.40560074	0.496434606	-0.004898789	0.009591125	-0.043612695	0.039967229	0.135183024	0.154711454	0.052104589	0.058440442	0.324825499	0.225223911	0.973523722	0.991974206	Bacteria.Proteobacteria.Betaproteobacteria.Burkholderiales.Alcaligenaceae.Parasutterella	CCNY
85621	ENSG00000108100	rs58751517	0.713627515	0.628379358	0.389957997	0.308782595	0.059314602	-0.085041594	-0.05080027	0.066611878	0.160931497	0.174881906	0.058701976	0.064943509	0.363018228	0.239593646	0.943988959	0.875867268	Bacteria.Proteobacteria.Betaproteobacteria.Burkholderiales.Alcaligenaceae	CCNY
85622	ENSG00000108100	rs58751517	0.691187876	0.643426129	0.645390699	0.512036484	-0.066824874	0.087171144	0.037180413	-0.052776374	0.167484656	0.18744452	0.080425849	0.080056607	0.377227737	0.194968629	0.993501001	0.939673573	Bacteria.Firmicutes.Erysipelotrichia.Erysipelotrichales	CCNY
85623	ENSG00000108100	rs58751517	0.738836288	0.413112931	0.642650169	0.114338473	-0.049165696	0.135286039	-0.041783214	0.165596824	0.146850133	0.164254696	0.089636633	0.103487376	0.365497403	0.132353482	0.824329231	0.669798391	Bacteria.Firmicutes.Clostridia.Clostridiales.Ruminococcaceae.Butyricicoccus	CCNY
85624	ENSG00000108100	rs58751517	0.939605735	0.158290783	0.883683095	0.163062536	0.063351316	1.834978632	-0.020251314	-0.291665849	0.832971543	1.285889813	0.137886875	0.206769189	0.999415694	0.730307573	0.990344402	0.898450496	Bacteria.Firmicutes	CCNY
85625	ENSG00000108100	rs58751517	0.181208856	0.510093332	0.070227588	0.411824644	-0.244251629	0.138084436	0.149974314	-0.075934586	0.180751221	0.208496346	0.081496547	0.091939302	0.217857166	0.23093473	0.998793879	0.998019463	Bacteria.Firmicutes.Clostridia.Clostridiales.Lachnospiraceae.Blautia	CCNY
85626	ENSG00000108100	rs58751517	0.406200931	0.755750799	0.13444609	0.502579702	0.139496251	-0.056104115	-0.140201297	0.071303598	0.166872101	0.179612939	0.092517683	0.105770464	0.3154154	0.258903095	0.560613035	0.982679299	Bacteria.Firmicutes.Bacilli	CCNY
85627	ENSG00000108100	rs58751517	0.121728989	0.171791629	0.049183103	0.100742932	0.349312178	-0.404596313	0.162039174	-0.170104232	0.222815485	0.292872463	0.080860054	0.102192145	0.32388135	0.161572131	0.996483139	0.842440344	Bacteria.Bacteroidetes.Bacteroidia.Bacteroidales.Porphyromonadaceae.Butyricimonas	CCNY
85628	ENSG00000108100	rs58751517	0.47309809	0.851632534	0.253114155	0.916697069	0.132754619	-0.032760658	0.142523746	0.013589007	0.183976318	0.174471654	0.123623065	0.129423487	0.317976975	0.294021172	0.789756001	0.994989321	Bacteria.Actinobacteria.Coriobacteriia.Coriobacteriales	CCNY
85629	ENSG00000108100	rs58751517	0.348606979	0.334702281	0.268561646	0.240312525	-0.184486417	0.215899646	-0.088802342	0.11455889	0.195428215	0.222166568	0.079587557	0.096683654	0.299022439	0.178970514	0.988161388	0.950695192	Bacteria.Firmicutes.Bacilli.Lactobacillales.Carnobacteriaceae	CCNY
85630	ENSG00000108100	rs58751517	0.131125072	0.260253357	0.00928294	0.099033099	-0.229074191	0.180865014	0.153681108	-0.124211762	0.149851938	0.159275773	0.05734031	0.074238592	0.112692849	0.079920015	0.997528932	0.993985312	Bacteria.Bacteroidetes.Bacteroidia.Bacteroidales.Rikenellaceae.Alistipes	CCNY
85631	ENSG00000108100	rs58751517	0.783790786	0.835190393	0.543777209	0.691779989	0.045196164	0.034829105	0.043340987	0.028780542	0.164049808	0.166747443	0.071019105	0.072279571	0.412469624	0.236203508	0.868823337	0.93452644	Bacteria.Firmicutes.Clostridia.Clostridiales.Ruminococcaceae.Ruminococcus.2	CCNY
85632	ENSG00000108100	rs58751517	0.824573702	0.710141236	0.867336718	0.627744501	-0.036578303	0.069466291	0.01312107	-0.03857102	0.164360567	0.186100305	0.07824407	0.0791719	0.385988436	0.174912981	0.999513786	0.966818112	Bacteria.Firmicutes.Erysipelotrichia.Erysipelotrichales.Erysipelotrichaceae	CCNY
85633	ENSG00000108100	rs58751517	0.564120494	0.864071764	0.376621669	0.812070602	0.119408668	-0.03605528	0.079807448	-0.022443453	0.205999385	0.209791825	0.089656747	0.094019991	0.450424078	0.307761846	0.998768023	0.999934415	Bacteria.Firmicutes.Clostridia.Clostridiales.Ruminococcaceae.Ruminococcaceae.NK4A214.group	CCNY
85634	ENSG00000108100	rs58751517	0.352679723	0.393444102	0.155514148	0.172589008	-0.149134714	0.148720124	-0.114129531	0.131568214	0.159330037	0.173129638	0.079436177	0.095417142	0.203932529	0.123552367	0.998173674	0.986722564	Bacteria.Firmicutes.Bacilli.Bacillales	CCNY
85635	ENSG00000108100	rs58751517	0.533886681	0.438509881	0.461340976	0.378462371	0.189323803	-0.292850088	-0.049402374	0.070045991	0.302740336	0.37572127	0.066672736	0.078996648	0.727278755	0.417735212	0.999785669	0.999420701	Bacteria.Firmicutes.Clostridia.Clostridiales.Ruminococcaceae.Faecalibacterium	CCNY
85636	ENSG00000108100	rs58751517	0.348668989	0.919314329	0.057979275	0.825223223	0.150769397	0.022186138	0.148071894	-0.022265467	0.159732142	0.218183124	0.076744177	0.100425502	0.31821119	0.317050351	0.950146129	0.994553009	Bacteria.Firmicutes.Clostridia.Clostridiales.Ruminococcaceae.Ruminiclostridium.9	CCNY
85637	ENSG00000108100	rs58751517	0.514638068	0.523788883	0.241207514	0.30385948	0.11236651	0.125379793	0.110957434	0.131350829	0.17150849	0.195622316	0.093824379	0.126753837	0.351433019	0.191975678	0.799089696	0.987554159	Bacteria.Firmicutes.Clostridia.Clostridiales.Family.XIII	CCNY
85638	ENSG00000108100	rs58751517	0.836475892	0.968408677	0.6491273	0.267185498	-0.027814136	0.005891749	0.027840158	-0.078962643	0.134225	0.148202436	0.060911107	0.070563764	0.281010058	0.172742176	0.998880039	0.950358135	Bacteria.Proteobacteria.Deltaproteobacteria.Desulfovibrionales.Desulfovibrionaceae.Bilophila	CCNY
85639	ENSG00000108100	rs58751517	0.536374866	0.892014122	0.311225443	0.996623166	0.114277913	-0.024114034	0.11675892	0.000504839	0.183857758	0.176943707	0.114415316	0.118833027	0.355418183	0.306304317	0.895041503	0.992876174	Bacteria.Actinobacteria.Coriobacteriia.Coriobacteriales.Coriobacteriaceae	CCNY
85640	ENSG00000108100	rs58751517	0.497456872	0.421010348	0.188650629	0.219675944	-0.098053542	0.15337713	-0.079042631	0.121322424	0.143716975	0.189419737	0.059506148	0.097907225	0.240947428	0.118812787	0.999550314	0.996901429	Bacteria.Proteobacteria.Gammaproteobacteria.Pseudomonadales	CCNY
85641	ENSG00000108100	rs58751517	0.511195578	0.862487209	0.436626895	0.811255557	-0.127290355	0.039730816	-0.063860176	0.020830372	0.192701588	0.22848756	0.081593919	0.086878298	0.470351013	0.354727416	0.99946547	0.972078348	Bacteria.Firmicutes.Erysipelotrichia.Erysipelotrichales.Erysipelotrichaceae..Clostridium..innocuum.group	CCNY
85642	ENSG00000108100	rs58751517	0.13626479	0.688084267	0.058841954	0.775812912	0.3728588	0.123200266	-0.15973743	-0.027505074	0.247214115	0.305535451	0.083082193	0.096188797	0.439359914	0.469317095	0.996108676	0.998901623	Bacteria.Firmicutes.Clostridia.Clostridiales.Lachnospiraceae..Ruminococcus..gnavus.group	CCNY
85643	ENSG00000108100	rs58751517	0.130973466	0.260243958	0.009258316	0.098971337	-0.229166308	0.180868508	0.153720451	-0.124190547	0.149852193	0.159275678	0.057333859	0.074212049	0.112500226	0.079081632	0.997466038	0.994193156	Bacteria.Bacteroidetes.Bacteroidia.Bacteroidales.Rikenellaceae	CCNY
85644	ENSG00000108100	rs58751517	0.341651697	0.213541778	0.14343368	0.092797927	-0.148073014	0.260957724	-0.087219444	0.154898439	0.154594616	0.207767881	0.058902532	0.090821209	0.219304895	0.0880561	0.999305535	0.989974535	Bacteria.Proteobacteria.Gammaproteobacteria.Pseudomonadales.Pseudomonadaceae.Pseudomonas	CCNY
85645	ENSG00000108100	rs58751517	0.623381503	0.918686658	0.435626509	0.956799584	-0.078333198	0.018918285	0.051646143	-0.003994973	0.158768319	0.184605193	0.065843711	0.07346894	0.326856135	0.234902537	0.919919759	0.944255864	Bacteria.Firmicutes.Clostridia.Clostridiales.Lachnospiraceae.Roseburia	CCNY
85646	ENSG00000108100	rs58751517	0.758385433	0.9377133	0.333616044	0.858861161	0.045854492	-0.012204812	0.066440863	-0.014275921	0.148453868	0.155589007	0.068214881	0.07996801	0.313732329	0.152720927	0.999989953	0.995366106	Bacteria.Firmicutes.Clostridia.Clostridiales.Christensenellaceae	CCNY
85647	ENSG00000108100	rs58751517	0.304924078	0.352882976	0.240618559	0.274330021	-0.224214102	0.222534233	-0.108644496	0.111720615	0.216847794	0.237848431	0.091752434	0.101351281	0.274291141	0.213933244	0.998201428	0.99782309	Bacteria.Firmicutes.Bacilli.Bacillales.Staphylococcaceae.Staphylococcus	CCNY
85648	ENSG00000108100	rs58751517	0.706498449	0.927039184	0.443991831	0.785257911	0.066642651	-0.017788451	0.051713256	-0.018465079	0.17621178	0.193518741	0.067151868	0.067493022	0.428335496	0.317755439	0.88285099	0.930372122	Bacteria.Firmicutes.Clostridia.Clostridiales.Lachnospiraceae.Lachnospiraceae.UCG.010	CCNY
85649	ENSG00000108100	rs58751517	0.1664074	0.148523791	0.086799097	0.060691408	0.349829351	-0.344996145	0.200629217	-0.196920295	0.250004269	0.235997438	0.115408561	0.103186554	0.328444446	0.133349451	0.968970412	0.998920199	Bacteria.Firmicutes.Clostridia.Clostridiales.Lachnospiraceae..Eubacterium..ventriosum.group	CCNY
85650	ENSG00000108100	rs58751517	0.846004326	0.17335595	0.908021262	0.177449917	-0.130480519	1.513970034	0.013210867	-0.245341357	0.669185147	1.099965297	0.113907291	0.179973709	0.987348183	0.592456326	0.996576058	0.747606297	Bacteria.Firmicutes.Clostridia.Clostridiales	CCNY
85651	ENSG00000108100	rs58751517	0.13161181	0.431105187	0.020495131	0.198655679	-0.245469044	0.13400348	-0.153492378	0.075370332	0.160783152	0.169162029	0.064645361	0.058046932	0.135132717	0.163644047	0.995652601	0.976854668	Bacteria.Firmicutes.Clostridia.Clostridiales.Clostridiaceae.1	CCNY
85652	ENSG00000108100	rs58751517	0.818354454	0.958279597	0.423670501	0.574774178	-0.030546254	0.007673664	0.046708903	0.03434238	0.132475807	0.146132492	0.058018487	0.060908056	0.267889924	0.17922916	0.934169653	0.990835033	Bacteria.Bacteroidetes.Bacteroidia.Bacteroidales.Porphyromonadaceae.Parabacteroides	CCNY
85653	ENSG00000108100	rs58751517	0.792939333	0.937423122	0.410773849	0.965533552	-0.035663859	0.011687514	-0.055589211	0.003848906	0.135315375	0.148302057	0.06715393	0.088735539	0.311390181	0.18512962	0.702884833	0.985083484	Bacteria.Actinobacteria.Actinobacteria.Bifidobacteriales.Bifidobacteriaceae.Bifidobacterium	CCNY
85654	ENSG00000108100	rs58751517	0.998943061	0.860583248	0.875352235	0.780387566	-0.000239237	0.031373054	0.011228581	0.020005679	0.179917728	0.177933481	0.071304443	0.071460329	0.522893777	0.279021481	0.994057282	0.990305231	Bacteria.Firmicutes.Clostridia.Clostridiales.Ruminococcaceae.Ruminococcus.1	CCNY
85655	ENSG00000108100	rs58751517	0.426839036	0.917303603	0.236660887	0.9836432	0.170268167	0.026958615	0.094886853	0.001907253	0.212954616	0.258647583	0.079454153	0.092677417	0.447706256	0.420882731	0.671547922	0.917346713	Bacteria.Firmicutes.Erysipelotrichia.Erysipelotrichales.Erysipelotrichaceae.Faecalitalea	CCNY
85656	ENSG00000108100	rs58751517	0.793114064	0.937574726	0.410438368	0.965285932	-0.035632225	0.011659173	-0.055622357	0.00387648	0.135312251	0.148302476	0.067145571	0.088733351	0.310699488	0.185192458	0.700560712	0.986027059	Bacteria.Actinobacteria.Actinobacteria.Bifidobacteriales.Bifidobacteriaceae	CCNY
85657	ENSG00000108100	rs58751517	0.670042701	0.815114263	0.368630574	0.134591016	-0.059741315	0.035106916	0.060183347	-0.107742558	0.139581684	0.149537627	0.066483242	0.07112533	0.261558516	0.164144712	0.895847426	0.93873292	Bacteria.Proteobacteria.Deltaproteobacteria	CCNY
85658	ENSG00000108100	rs58751517	0.778608814	0.96146596	0.405028017	0.771967558	0.044845723	-0.010681554	-0.055100697	0.022599946	0.158867187	0.220248108	0.065748785	0.077664343	0.390277471	0.250167323	0.99786128	0.999462671	Bacteria.Firmicutes.Clostridia.Clostridiales.Lachnospiraceae.Anaerostipes	CCNY
85659	ENSG00000108100	rs58751517	0.092084252	0.370277076	0.011535096	0.145112853	-0.2774982	0.152648371	-0.169094361	0.085482957	0.162341204	0.169211937	0.065071752	0.057975888	0.117673975	0.136230173	0.99830237	0.997282036	Bacteria.Firmicutes.Clostridia.Clostridiales.Clostridiaceae.1.Clostridium.sensu.stricto.1	CCNY
85660	ENSG00000108100	rs58751517	0.825462722	0.751803703	0.944184918	0.40978558	-0.030229242	0.048382834	0.004629035	-0.058068757	0.13653531	0.152346959	0.0658675	0.070000604	0.305223127	0.165696032	0.999334555	0.984995763	Bacteria.Firmicutes.Erysipelotrichia.Erysipelotrichales.Erysipelotrichaceae.Erysipelotrichaceae.UCG.003	CCNY
85661	ENSG00000108100	rs58751517	0.390549068	0.429525079	0.223506944	0.295515508	0.179885249	-0.204968536	0.090150179	-0.090758128	0.208126283	0.257856799	0.073363878	0.086070397	0.439370732	0.268919121	0.984987993	0.971423926	Bacteria.Proteobacteria.Deltaproteobacteria.Desulfovibrionales.Desulfovibrionaceae.Desulfovibrio	CCNY
85662	ENSG00000108100	rs58751517	0.404230304	0.408748274	0.162711918	0.172216557	0.151007594	-0.156805079	-0.093876264	0.097964862	0.1798822	0.188604752	0.066494934	0.07098449	0.359954993	0.168416512	0.951961461	0.84352098	Bacteria.Proteobacteria.Betaproteobacteria	CCNY
85663	ENSG00000108100	rs58751517	0.62093212	0.180328054	0.665837595	0.175225724	-0.21760935	0.870101518	0.033502381	-0.155995744	0.437960735	0.642575899	0.077227354	0.113837727	0.907849349	0.478964481	0.998947111	0.981145089	Bacteria.Bacteroidetes	CCNY
85664	ENSG00000108100	rs58751517	0.839592241	0.94599302	0.375121327	0.77141028	-0.027217027	0.010044902	0.088768594	-0.026531955	0.133932199	0.147724059	0.099409019	0.090947864	0.226508834	0.167098101	0.946830748	0.962141134	Bacteria.Firmicutes.Clostridia.Clostridiales.Ruminococcaceae.Ruminiclostridium.5	CCNY
85665	ENSG00000108100	rs58751517	0.561126225	0.722650047	0.287134287	0.450484965	0.10326386	-0.060394017	-0.062465581	0.042820596	0.176783272	0.16943797	0.05821041	0.056408387	0.42522314	0.256214201	0.934902435	0.965530807	Bacteria.Proteobacteria.Gammaproteobacteria.Enterobacteriales.Enterobacteriaceae	CCNY
85666	ENSG00000108100	rs58751517	0.587718081	0.276080491	0.529971433	0.162769166	-0.093652999	0.236264658	-0.039942155	0.112085637	0.171899201	0.215125915	0.063261462	0.079404067	0.443090604	0.154140857	0.999814869	0.907533519	Bacteria.Actinobacteria.Actinobacteria.Corynebacteriales.Corynebacteriaceae	CCNY
85667	ENSG00000108100	rs58751517	0.77922813	0.950154924	0.772644052	0.794251427	-0.042897954	0.00986622	-0.022252825	-0.018706608	0.152405124	0.157229612	0.076705625	0.071439759	0.327757523	0.225999291	0.844327678	0.997039038	Bacteria.Firmicutes.Clostridia.Clostridiales.Peptostreptococcaceae.Intestinibacter	CCNY
85668	ENSG00000108100	rs58751517	0.618085735	0.838998515	0.19785767	0.932933763	-0.070954256	0.03229639	-0.07954227	0.005373512	0.141644555	0.158332878	0.061149742	0.063609984	0.257725891	0.159106795	0.675844592	0.892761096	Bacteria.Fusobacteria.Fusobacteriia.Fusobacteriales.Fusobacteriaceae.Fusobacterium	CCNY
85669	ENSG00000108106	rs11673561	0.115930222	0.111771439	0.346024201	0.360989164	-0.46612673	0.27759641	-0.11546409	0.064301615	0.292602534	0.172224492	0.121654365	0.069902725	0.077624065	0.040925595	0.99994518	0.999865593	Bacteria.Bacteroidetes.Bacteroidia.Bacteroidales.Prevotellaceae	UBE2S
85670	ENSG00000108106	rs11673561	0.150033947	0.211562451	0.775973215	0.705187409	-0.446535198	0.225459512	0.057169064	0.043657323	0.306610331	0.178720674	0.200074686	0.114896646	0.117113039	0.062584298	0.742381459	0.921307549	Bacteria.Firmicutes.Bacilli.Lactobacillales.Streptococcaceae.Streptococcus	UBE2S
85671	ENSG00000108106	rs11673561	0.088480528	0.224207165	0.292504432	0.662221545	-0.542675594	0.245567252	-0.133375567	0.03492852	0.313862839	0.200147494	0.125693575	0.079595549	0.1615252	0.150470689	0.815783163	0.9161496	Bacteria.Firmicutes.Clostridia.Clostridiales.Ruminococcaceae.Ruminococcaceae.UCG.014	UBE2S
85672	ENSG00000108106	rs11673561	0.180067248	0.48700505	0.41191869	0.909617122	-0.884161583	0.296015044	0.114979678	-0.01064867	0.652563158	0.423480661	0.139242067	0.093443895	0.601924147	0.647450171	0.88712724	0.99665811	Bacteria.Proteobacteria	UBE2S
85673	ENSG00000108106	rs11673561	0.21335549	0.228391802	0.925899583	0.891467351	-0.390383612	0.228796244	-0.013188943	0.011303604	0.310685528	0.188185692	0.141268185	0.082522966	0.172233591	0.094965375	0.999507593	0.935584968	Bacteria.Firmicutes.Clostridia.Clostridiales.Lachnospiraceae.Lachnoclostridium	UBE2S
85674	ENSG00000108106	rs11673561	0.119054832	0.09539256	0.499193579	0.375299549	-0.518598328	0.335263341	0.056095622	-0.047905885	0.328378081	0.198164515	0.082553529	0.053668366	0.148355774	0.055111421	0.998302481	0.99762474	Bacteria.Proteobacteria.Gammaproteobacteria.Enterobacteriales.Enterobacteriaceae.Escherichia.Shigella	UBE2S
85675	ENSG00000108106	rs11673561	0.04520876	0.105520995	0.118459918	0.248999364	-1.310648639	0.625882326	0.372192383	-0.159842273	0.642022839	0.381365156	0.235286274	0.13743437	0.412441412	0.24759994	0.99967607	0.999141757	Bacteria.Firmicutes.Negativicutes.Selenomonadales	UBE2S
85676	ENSG00000108106	rs11673561	0.167871576	0.198391432	0.286786343	0.345308161	-1.585990415	0.815677282	0.229722448	-0.111930085	1.137395825	0.627824562	0.213917864	0.117754768	0.846793419	0.490458976	0.998912436	0.981117471	Bacteria.Bacteroidetes.Bacteroidia.Bacteroidales	UBE2S
85677	ENSG00000108106	rs11673561	0.389658304	0.620832389	0.666845972	0.357503986	-0.302478221	0.106564792	-0.05513995	0.072962705	0.349304921	0.21441102	0.127514859	0.078741359	0.308900966	0.268487351	0.932395481	0.834713502	Bacteria.Firmicutes.Negativicutes.Selenomonadales.Veillonellaceae	UBE2S
85678	ENSG00000108106	rs11673561	0.09401559	0.12858678	0.409576822	0.880580288	-0.552669186	0.288642352	-0.096080693	0.010350546	0.325277627	0.187552661	0.115771263	0.068629954	0.088802943	0.04573949	0.767074939	0.996905805	Bacteria.Firmicutes.Negativicutes.Selenomonadales.Acidaminococcaceae.Phascolarctobacterium	UBE2S
85679	ENSG00000108106	rs11673561	0.140851852	0.107229188	0.49876534	0.414646813	-0.579880069	0.372582342	-0.147655577	0.101278148	0.38904582	0.228156893	0.217080957	0.123371422	0.193296482	0.084168888	0.988161388	0.950695192	Bacteria.Firmicutes.Bacilli.Lactobacillales.Carnobacteriaceae	UBE2S
85680	ENSG00000108106	rs11673561	0.141175659	0.544464768	0.581489665	0.594339302	-0.545839019	0.133450499	-0.111811459	-0.063685413	0.366510831	0.219048491	0.201846391	0.119003038	0.224161472	0.244291588	0.92699506	0.996239777	Bacteria.Firmicutes.Clostridia.Clostridiales.Family.XIII.Family.XIII.AD3011.group	UBE2S
85681	ENSG00000108106	rs11673561	0.143106841	0.131902067	0.486078892	0.462941118	-0.612405208	0.375665795	-0.095436641	0.062874131	0.413236736	0.246250738	0.136241245	0.085159092	0.253284299	0.104184398	0.997152221	0.990360691	Bacteria.Firmicutes.Clostridia.Clostridiales.Family.XI	UBE2S
85682	ENSG00000108106	rs11673561	0.020219189	0.019802694	0.063403141	0.06418674	-1.078325473	0.635291229	-0.426976054	0.246766506	0.453112856	0.266017538	0.226135183	0.13108925	0.083485424	0.027450733	0.999274386	0.998480911	Bacteria.Firmicutes.Clostridia.Clostridiales.Ruminococcaceae.Ruminococcaceae.UCG.013	UBE2S
85683	ENSG00000108106	rs11673561	0.216486205	0.196886981	0.512559722	0.789364865	-0.361633765	0.221762487	-0.102463611	0.024347136	0.289799764	0.170110842	0.155620848	0.09077227	0.113985008	0.058180018	0.976501163	0.950951254	Bacteria.Firmicutes.Clostridia.Clostridiales.Lachnospiraceae.Coprococcus.1	UBE2S
85684	ENSG00000108106	rs11673561	0.273754449	0.275782214	0.732771036	0.736888026	-0.536978304	0.324639476	-0.051953292	0.032425329	0.4865494	0.295408562	0.15151597	0.09610426	0.472928282	0.255874186	0.998986731	0.998377846	Bacteria.Firmicutes.Clostridia.Clostridiales.Family.XI.Anaerococcus	UBE2S
85685	ENSG00000108106	rs11673561	0.227937288	0.306405413	0.844396908	0.663897481	-0.379518052	0.194917813	-0.031872194	0.041955161	0.311846648	0.189096911	0.161749822	0.09611685	0.193581985	0.095281805	0.999513786	0.972272523	Bacteria.Firmicutes.Erysipelotrichia.Erysipelotrichales.Erysipelotrichaceae	UBE2S
85686	ENSG00000108106	rs11673561	0.123288783	0.094942427	0.604814015	0.381123023	-0.450454914	0.294819309	-0.055344053	0.057053433	0.288554399	0.174017228	0.106433998	0.064706275	0.099925878	0.03151542	0.7475306	0.836154446	Bacteria.Proteobacteria.Betaproteobacteria.Burkholderiales.Alcaligenaceae.Sutterella	UBE2S
85687	ENSG00000108106	rs11673561	0.291325058	0.304891423	0.039079958	0.076561861	-0.299382741	0.172598345	-0.346283601	0.168445252	0.281444739	0.166916455	0.164486194	0.093623343	0.165829644	0.064668838	0.490479013	0.858887419	Bacteria.Firmicutes.Clostridia.Clostridiales.Peptostreptococcaceae	UBE2S
85688	ENSG00000108106	rs11673561	0.519056657	0.584080264	0.26277887	0.146444635	-0.214460676	0.105576331	0.175820051	-0.134112149	0.330817788	0.191908014	0.155662967	0.091262998	0.288088444	0.128134052	0.899175418	0.869982542	Bacteria.Firmicutes.Clostridia.Clostridiales.Lachnospiraceae..Eubacterium..eligens.group	UBE2S
85689	ENSG00000108106	rs11673561	0.179145847	0.164146104	0.936958508	0.846548619	-0.41487669	0.255906815	-0.011457656	0.016799106	0.305546734	0.181892962	0.144311647	0.0864658	0.1339006	0.047917949	0.865530547	0.924689794	Bacteria.Firmicutes.Clostridia.Clostridiales.Lachnospiraceae.Lachnospira	UBE2S
85690	ENSG00000108106	rs11673561	0.173611171	0.207027759	0.852830982	0.82260022	-0.396111457	0.230614845	0.025435775	-0.019134397	0.28796552	0.180974546	0.136578234	0.085005557	0.17738472	0.094855047	0.923061058	0.99827201	Bacteria.Firmicutes.Clostridia.Clostridiales.Ruminococcaceae..Eubacterium..coprostanoligenes.group	UBE2S
85691	ENSG00000108106	rs11673561	0.19303654	0.445830636	0.538722295	0.988223622	-0.665700762	0.224675877	-0.163309261	-0.002228831	0.506208555	0.292937226	0.264267648	0.150433452	0.345225286	0.294578047	0.939793888	0.999871779	Bacteria.Firmicutes.Clostridia.Clostridiales.Ruminococcaceae.Anaerotruncus	UBE2S
85692	ENSG00000108106	rs11673561	0.300787523	0.371768114	0.694350002	0.826137976	-0.600919137	0.305686537	0.064540776	-0.021270454	0.57618556	0.339920235	0.16352593	0.096450841	0.560975915	0.394266851	0.869716967	0.912871197	Bacteria.Firmicutes.Clostridia.Clostridiales.Lachnospiraceae..Eubacterium..rectale.group	UBE2S
85693	ENSG00000108106	rs11673561	0.915817056	0.958880521	0.156431164	0.148346244	0.044658144	-0.012403807	0.193270839	-0.11290091	0.420867102	0.239665586	0.134822998	0.077196473	0.419221813	0.298605532	0.998735039	0.999709092	Bacteria.Bacteroidetes.Bacteroidia.Bacteroidales.Prevotellaceae.Prevotella.9	UBE2S
85694	ENSG00000108106	rs11673561	0.209940157	0.174559849	0.202168268	0.135389772	-0.35934018	0.22973678	0.191400671	-0.133311783	0.283824243	0.167387876	0.148577905	0.088188032	0.120549887	0.054385574	0.494750531	0.794542328	Bacteria.Firmicutes.Negativicutes.Selenomonadales.Veillonellaceae.Veillonella	UBE2S
85695	ENSG00000108106	rs11673561	0.197697261	0.177824224	0.259431491	0.383442208	-0.370896073	0.229105337	0.11032157	-0.053539117	0.285030633	0.168210726	0.096983819	0.061018913	0.124190956	0.043979948	0.713940881	0.87724048	Bacteria.Fusobacteria.Fusobacteriia.Fusobacteriales	UBE2S
85696	ENSG00000108106	rs11673561	0.153748543	0.181658857	0.285664453	0.343934771	-1.406934792	0.732559756	0.206576343	-0.101374608	0.97500329	0.542675966	0.191912938	0.106344768	0.728627383	0.431253596	0.99911693	0.98634337	Bacteria.Bacteroidetes.Bacteroidia.Bacteroidales.Bacteroidaceae.Bacteroides	UBE2S
85697	ENSG00000108106	rs11673561	0.365186209	0.384253816	0.860508883	0.816220814	-0.356349129	0.204219108	0.02351701	-0.018893771	0.390814267	0.233149836	0.133305766	0.080971539	0.36458799	0.231381226	0.999586829	0.996426659	Bacteria.Firmicutes.Negativicutes.Selenomonadales.Veillonellaceae.Megasphaera	UBE2S
85698	ENSG00000108106	rs11673561	0.935024832	0.974865719	0.591147582	0.409867263	-0.058917601	-0.012258723	0.124968664	-0.103887668	0.719947536	0.387614799	0.231506647	0.125256252	0.587663399	0.408799105	0.996423631	0.960268902	Bacteria.Bacteroidetes.Bacteroidia.Bacteroidales.Prevotellaceae.Prevotella.7	UBE2S
85699	ENSG00000108106	rs11673561	0.271434857	0.259567046	0.827636545	0.767291031	-0.368354634	0.217461774	-0.031278726	0.02447632	0.332136227	0.191225824	0.143086864	0.082372367	0.167271365	0.098426336	0.907688203	0.996759562	Bacteria.Bacteroidetes.Bacteroidia.Bacteroidales.Porphyromonadaceae	UBE2S
85700	ENSG00000108106	rs11673561	0.126874697	0.135188591	0.204042869	0.566111564	-0.433157732	0.249786546	-0.154424676	0.041709192	0.280170831	0.165151554	0.120379316	0.072325326	0.081834135	0.034516277	0.996546716	0.994860843	Bacteria.Firmicutes.Clostridia.Clostridiales.Ruminococcaceae.Ruminococcaceae.UCG.002	UBE2S
85701	ENSG00000108106	rs11673561	0.351185527	0.429127465	0.457038458	0.256077303	-0.290771111	0.147162685	0.083399098	-0.076643731	0.309680423	0.184975021	0.111476518	0.066899804	0.169275136	0.110284414	0.998409995	0.996467843	Bacteria.Verrucomicrobia	UBE2S
85702	ENSG00000108106	rs11673561	0.522925207	0.669955078	0.47600103	0.348761437	-0.227305168	0.094417648	-0.127848552	0.098799203	0.353911231	0.220538341	0.178349796	0.104692705	0.309918611	0.192661891	0.99786128	0.999462671	Bacteria.Firmicutes.Clostridia.Clostridiales.Lachnospiraceae.Anaerostipes	UBE2S
85703	ENSG00000108106	rs11673561	0.0274741	0.028829921	0.085111202	0.104390426	-0.897396881	0.497897988	0.441019673	-0.228128112	0.398007157	0.222806053	0.252296877	0.138543406	0.049408497	0.018271559	0.486573001	0.851900108	Bacteria.Actinobacteria.Actinobacteria	UBE2S
85704	ENSG00000108106	rs11673561	0.203136348	0.242157777	0.874819906	0.979726387	-0.422998493	0.233202171	0.031185177	0.002963548	0.32907308	0.197595843	0.197184813	0.116179128	0.160833479	0.08679002	0.997851323	0.986280984	Bacteria.Firmicutes.Clostridia.Clostridiales.Lachnospiraceae.Fusicatenibacter	UBE2S
85705	ENSG00000108106	rs11673561	0.853427834	0.983094195	0.103735509	0.137716345	0.074690368	-0.004833545	0.234631517	-0.12082614	0.402704764	0.227243622	0.142218108	0.080412258	0.408232403	0.289658353	0.901222714	0.997412515	Bacteria.Proteobacteria.Gammaproteobacteria.Enterobacteriales.Enterobacteriaceae.Citrobacter	UBE2S
85706	ENSG00000108106	rs11673561	0.351323733	0.43037717	0.459122341	0.260685367	-0.290871233	0.147012538	0.083059248	-0.075996695	0.309876548	0.185289987	0.111540246	0.066986496	0.171862936	0.10860219	0.99894297	0.998882343	Bacteria.Verrucomicrobia.Verrucomicrobiae.Verrucomicrobiales.Verrucomicrobiaceae.Akkermansia	UBE2S
85707	ENSG00000108106	rs11673561	0.260499687	0.328074125	0.721722223	0.584160391	-0.357534546	0.18736892	-0.058895931	0.053336142	0.315021194	0.190163952	0.164659782	0.096970786	0.223956946	0.1200404	0.993501001	0.94597323	Bacteria.Firmicutes.Erysipelotrichia.Erysipelotrichales	UBE2S
85708	ENSG00000108106	rs11673561	0.02116789	0.022218291	0.067005529	0.071477308	-1.07487939	0.670887741	-0.321876948	0.204702192	0.455191226	0.286482986	0.172833553	0.111742427	0.101844252	0.036311213	0.999469974	0.986131077	Bacteria.Bacteroidetes.Bacteroidia.Bacteroidales.Porphyromonadaceae.Barnesiella	UBE2S
85709	ENSG00000108106	rs11673561	0.116525552	0.143931229	0.295935666	0.463352192	-0.464001254	0.264796591	-0.141950572	0.063779814	0.2917528	0.179052885	0.134736856	0.086465543	0.105274084	0.03503295	0.999417824	0.997023453	Bacteria.Firmicutes.Clostridia.Clostridiales.Christensenellaceae.Christensenellaceae.R.7.group	UBE2S
85710	ENSG00000108106	rs11673561	0.316680855	0.444882738	0.78701708	0.388837243	-0.346600353	0.154071942	-0.052953267	0.098835222	0.343523995	0.200462461	0.195192845	0.113937351	0.229571923	0.124049552	0.681089086	0.910444892	Bacteria.Firmicutes.Bacilli.Lactobacillales	UBE2S
85711	ENSG00000108106	rs11673561	0.487104288	0.456014564	0.40777379	0.393176427	-0.241701429	0.149367699	-0.104729387	0.065760684	0.345858405	0.199198915	0.125705263	0.07651048	0.247629357	0.123890885	0.997528932	0.993985312	Bacteria.Bacteroidetes.Bacteroidia.Bacteroidales.Rikenellaceae.Alistipes	UBE2S
85712	ENSG00000108106	rs11673561	0.041095074	0.073027145	0.137901243	0.255750434	-0.891711401	0.449602512	0.273941731	-0.119703506	0.428015358	0.246799301	0.182400894	0.104412751	0.164488616	0.097890316	0.995261573	0.966486448	Bacteria.Firmicutes.Clostridia.Clostridiales.Lachnospiraceae.Lachnospiraceae.UCG.008	UBE2S
85713	ENSG00000108106	rs11673561	0.136811861	0.170982547	0.480497118	0.59677023	-0.595431548	0.336074763	0.067348884	-0.032400683	0.395345549	0.242806495	0.094920913	0.060946434	0.24364139	0.130965166	0.834313811	0.995251343	Bacteria.Proteobacteria.Gammaproteobacteria	UBE2S
85714	ENSG00000108106	rs11673561	0.159618034	0.139985829	0.655765857	0.559380404	-0.407113478	0.254749074	0.061702673	-0.047205356	0.286214995	0.170534215	0.137791503	0.080453702	0.095041512	0.047847182	0.996033175	0.957759426	Bacteria.Firmicutes.Clostridia.Clostridiales.Lachnospiraceae.Lachnospiraceae.NK4A136.group	UBE2S
85715	ENSG00000108106	rs11673561	0.105870654	0.117004281	0.410333089	0.49651567	-0.529439969	0.298692544	0.107333985	-0.050454806	0.322930618	0.18806129	0.12954094	0.073789412	0.122375849	0.066490141	0.943988959	0.918967812	Bacteria.Proteobacteria.Betaproteobacteria.Burkholderiales.Alcaligenaceae	UBE2S
85716	ENSG00000108106	rs11673561	0.728335323	0.710884975	0.534059102	0.472413537	-0.165996398	0.099607466	0.098132435	-0.064781892	0.475880765	0.26756823	0.156986128	0.089637912	0.372305287	0.266499585	0.8841032	0.816540829	Bacteria.Firmicutes.Clostridia.Clostridiales.Lachnospiraceae.Tyzzerella	UBE2S
85717	ENSG00000108106	rs11673561	0.184949075	0.198450322	0.897632662	0.725916131	-0.425117527	0.238904729	-0.015010552	-0.023984196	0.317331274	0.183908749	0.116226783	0.068125622	0.115990059	0.058544687	0.756650934	0.989235938	Bacteria.Firmicutes.Negativicutes.Selenomonadales.Acidaminococcaceae	UBE2S
85718	ENSG00000108106	rs11673561	0.361474259	0.615549871	0.481936321	0.767009657	-1.665164165	0.536215624	0.220683083	-0.05409487	1.812052656	1.062743568	0.312055072	0.181823803	0.999415694	0.864037391	0.990344402	0.973710091	Bacteria.Firmicutes	UBE2S
85719	ENSG00000108106	rs11673561	0.278456008	0.390727679	0.930685052	0.613259145	-0.380924771	0.179692223	0.013161257	-0.046604521	0.348577984	0.207981777	0.15073206	0.091770228	0.2505848	0.144985745	0.970428374	0.971707605	Bacteria.Firmicutes.Clostridia.Clostridiales.Ruminococcaceae.Ruminococcaceae.UCG.003	UBE2S
85720	ENSG00000108106	rs11673561	0.032819519	0.043949247	0.104744136	0.18054797	-0.835774737	0.451073928	-0.303094239	0.143875361	0.383360787	0.219617144	0.184262303	0.106307303	0.071618017	0.02762796	0.693988567	0.961152204	Bacteria.Bacteroidetes.Bacteroidia.Bacteroidales.Porphyromonadaceae.Odoribacter	UBE2S
85721	ENSG00000108106	rs11673561	0.046623236	0.081935723	0.106437405	0.173346822	-1.662765702	0.883178026	0.290336421	-0.148080344	0.819993353	0.499958912	0.177383169	0.107584516	0.551556252	0.339336616	0.956359196	0.916750732	Bacteria.Firmicutes.Clostridia.Clostridiales.Ruminococcaceae	UBE2S
85722	ENSG00000108106	rs11673561	0.347272607	0.312570235	0.998608661	0.92956335	-0.400647272	0.256233974	0.000281998	0.008879795	0.423228462	0.251795072	0.1611049	0.100073963	0.2892997	0.197401336	0.999982028	0.99782309	Bacteria.Firmicutes.Bacilli.Bacillales.Staphylococcaceae.Staphylococcus	UBE2S
85723	ENSG00000108106	rs11673561	0.099721953	0.083458194	0.34349332	0.309441054	-0.661845481	0.394985045	-0.117257779	0.071390094	0.396393546	0.224733965	0.122893405	0.069697593	0.158421069	0.067651321	0.999614985	0.99936283	Bacteria.Firmicutes.Clostridia.Clostridiales.Lachnospiraceae.Tyzzerella.4	UBE2S
85724	ENSG00000108106	rs11673561	0.257294893	0.315972975	0.61594839	0.748788326	-0.643038803	0.35032535	-0.089883371	0.037503413	0.562740363	0.346704521	0.178344421	0.116622909	0.424770589	0.229617087	0.996483139	0.886155959	Bacteria.Bacteroidetes.Bacteroidia.Bacteroidales.Porphyromonadaceae.Butyricimonas	UBE2S
85725	ENSG00000108106	rs11673561	0.287435686	0.348126012	0.397603679	0.301199597	-0.319191802	0.170688373	0.104559987	-0.078611652	0.297636043	0.180630283	0.122803681	0.07544084	0.173007664	0.102495772	0.999550314	0.996901429	Bacteria.Proteobacteria.Gammaproteobacteria.Pseudomonadales	UBE2S
85726	ENSG00000108106	rs11673561	0.742159362	0.885895811	0.357469025	0.225999019	-0.133711401	0.034312135	0.154613631	-0.120087779	0.404720085	0.238187343	0.166846835	0.098259705	0.453621534	0.264542652	0.973651245	0.997803387	Bacteria.Actinobacteria.Actinobacteria.Micrococcales	UBE2S
85727	ENSG00000108106	rs11673561	0.623969967	0.561331063	0.592786882	0.746103464	-0.221987305	0.169668204	0.080867192	-0.03210311	0.450696105	0.290617019	0.150473775	0.098736225	0.579979361	0.370042163	0.999437234	0.997643724	Bacteria.Proteobacteria.Betaproteobacteria.Neisseriales.Neisseriaceae	UBE2S
85728	ENSG00000108106	rs11673561	0.049222821	0.078336402	0.13442285	0.200390243	-0.658204533	0.366971132	-0.266318458	0.136664787	0.328513473	0.205220057	0.175730698	0.10566531	0.139396248	0.064618798	0.998768023	0.94325272	Bacteria.Firmicutes.Clostridia.Clostridiales.Ruminococcaceae.Ruminococcaceae.NK4A214.group	UBE2S
85729	ENSG00000108106	rs11673561	0.144037615	0.141725525	0.632200073	0.697614174	-0.442299339	0.263164384	0.079502828	-0.038651316	0.299159193	0.176953559	0.165331656	0.09904445	0.093041498	0.040467222	0.997048205	0.999513539	Bacteria.Firmicutes.Clostridia.Clostridiales.Lachnospiraceae.Dorea	UBE2S
85730	ENSG00000108106	rs11673561	0.126188344	0.107391969	0.421006482	0.343681337	-0.449752021	0.283242096	0.105386384	-0.075809171	0.290369001	0.173529911	0.130150396	0.079483875	0.099920061	0.03873772	0.890732322	0.843180609	Bacteria.Firmicutes.Clostridia.Clostridiales.Lachnospiraceaencultured	UBE2S
85731	ENSG00000108106	rs11673561	0.134333953	0.127568989	0.331535244	0.315970772	-0.434018283	0.260176285	-0.150785356	0.09523271	0.286321241	0.168597651	0.154141812	0.094247988	0.095044233	0.03149021	0.984441985	0.943652426	Bacteria.Firmicutes.Clostridia.Clostridiales.Ruminococcaceae.Flavonifractor	UBE2S
85732	ENSG00000108106	rs11673561	0.281090835	0.275205436	0.372797118	0.721429051	-0.320934445	0.190185292	0.118025084	-0.027479707	0.295309868	0.172851116	0.131527137	0.076742639	0.132703722	0.062174037	0.78800931	0.928264461	Bacteria.Proteobacteria.Gammaproteobacteria.Pasteurellales.Pasteurellaceae	UBE2S
85733	ENSG00000108106	rs11673561	0.139508707	0.10388077	0.495387615	0.405167578	-0.581547289	0.375857138	-0.148596519	0.102746412	0.388822998	0.227917443	0.216749989	0.122638556	0.190073358	0.087229438	0.963485106	0.971945944	Bacteria.Firmicutes.Bacilli.Lactobacillales.Carnobacteriaceae.Granulicatella	UBE2S
85734	ENSG00000108106	rs11673561	0.784835489	0.83935674	0.313302549	0.337703405	0.173894745	-0.073636996	0.202205386	-0.110770074	0.634335072	0.361821405	0.199005733	0.11470056	0.508296822	0.472167878	0.575629006	0.76458238	Bacteria.Firmicutes.Erysipelotrichia.Erysipelotrichales.Erysipelotrichaceae.Holdemanella	UBE2S
85735	ENSG00000108106	rs11673561	0.299185284	0.286292931	0.350700886	0.66859152	-0.311177443	0.186879907	0.12530773	-0.033261913	0.297373908	0.173843195	0.1333216	0.077352073	0.135001493	0.066100191	0.804442914	0.968686333	Bacteria.Proteobacteria.Gammaproteobacteria.Pasteurellales.Pasteurellaceae.Haemophilus	UBE2S
85736	ENSG00000108106	rs11673561	0.097540827	0.132660933	0.238075123	0.319609683	-1.121618853	0.585139875	0.194551713	-0.093446255	0.667336665	0.384328206	0.163406377	0.093183362	0.41887654	0.234895507	0.999785669	0.999420701	Bacteria.Firmicutes.Clostridia.Clostridiales.Ruminococcaceae.Faecalibacterium	UBE2S
85737	ENSG00000108106	rs11673561	0.142004654	0.131235988	0.979184944	0.690295493	-0.4236851	0.256524465	0.003688699	0.03258316	0.285091735	0.167858037	0.140844644	0.08141549	0.089146688	0.033978868	0.998880039	0.97913007	Bacteria.Proteobacteria.Deltaproteobacteria.Desulfovibrionales.Desulfovibrionaceae.Bilophila	UBE2S
85738	ENSG00000108106	rs11673561	0.15088692	0.211931794	0.730218914	0.82711534	-0.449732488	0.228340079	0.069865461	0.02542336	0.309462187	0.181152219	0.201748421	0.115944709	0.114675517	0.05833452	0.738077212	0.955303348	Bacteria.Firmicutes.Bacilli.Lactobacillales.Streptococcaceae	UBE2S
85739	ENSG00000108106	rs11673561	0.085174926	0.140751962	0.290049918	0.477823742	-0.66937055	0.34195321	-0.224314574	0.087561068	0.383010967	0.229360292	0.210313008	0.122656651	0.151683447	0.085389566	0.95846168	0.994553009	Bacteria.Firmicutes.Clostridia.Clostridiales.Ruminococcaceae.Ruminiclostridium.9	UBE2S
85740	ENSG00000108106	rs11673561	0.220848373	0.199512992	0.835520426	0.774276515	-0.44822144	0.28058673	0.028373827	-0.024152287	0.362645713	0.216513632	0.136118849	0.083872543	0.209229298	0.089860785	0.998997514	0.969189617	Bacteria.Firmicutes.Clostridia.Clostridiales.Ruminococcaceae.Subdoligranulum	UBE2S
85741	ENSG00000108106	rs11673561	0.16705954	0.107792807	0.799803677	0.495614296	-0.420876062	0.294598276	-0.026005887	0.04391287	0.301247165	0.180697202	0.102133666	0.064087221	0.154744503	0.058012116	0.998115183	0.993943049	Bacteria.Firmicutes.Clostridia.Clostridiales.Clostridiaceae.1	UBE2S
85742	ENSG00000108106	rs11673561	0.191744165	0.173238783	0.448274903	0.378072723	-0.379794912	0.232321623	0.114051084	-0.073129866	0.287952638	0.168745149	0.149507892	0.082406824	0.1118771	0.056380624	0.973523722	0.974162016	Bacteria.Proteobacteria.Betaproteobacteria.Burkholderiales.Alcaligenaceae.Parasutterella	UBE2S
85743	ENSG00000108106	rs11673561	0.486627554	0.455510906	0.408750813	0.394308883	-0.241989634	0.149549373	-0.104509385	0.065591546	0.345890688	0.199217452	0.125704308	0.076497637	0.247735687	0.122579457	0.997466038	0.994193156	Bacteria.Bacteroidetes.Bacteroidia.Bacteroidales.Rikenellaceae	UBE2S
85744	ENSG00000108106	rs11673561	0.05105081	0.201517828	0.203684538	0.65602442	-0.652205444	0.249705602	-0.317215997	0.06299334	0.328199942	0.193555221	0.247082447	0.14078696	0.09919422	0.097769511	0.763320199	0.994506574	Bacteria.Firmicutes.Clostridia.Clostridiales.Family.XIII	UBE2S
85745	ENSG00000108106	rs11673561	0.018395115	0.015941037	0.055073631	0.051767452	-1.109570186	0.645981884	-0.478063001	0.278323869	0.458965243	0.261109817	0.244796159	0.140500836	0.080623686	0.025417272	0.998330087	0.999834196	Bacteria.Actinobacteria.Coriobacteriia.Coriobacteriales.Coriobacteriaceae.Collinsella	UBE2S
85746	ENSG00000108106	rs11673561	0.0931071	0.086395628	0.347933192	0.324098339	-0.592054169	0.361053171	0.165202838	-0.099762469	0.347473252	0.207417814	0.174754853	0.100415888	0.15315285	0.067666645	0.998793879	0.998019463	Bacteria.Firmicutes.Clostridia.Clostridiales.Lachnospiraceae.Blautia	UBE2S
85747	ENSG00000108106	rs11673561	0.186980035	0.233855316	0.9744816	0.722896	-0.416511165	0.220249134	-0.005683844	-0.039043471	0.31236452	0.183313483	0.177014176	0.109639615	0.160356673	0.085199025	0.850077023	0.839187403	Bacteria.Firmicutes.Clostridia.Clostridiales.Ruminococcaceae.Butyricicoccus	UBE2S
85748	ENSG00000108106	rs11673561	0.15886846	0.168195316	0.21434655	0.347059609	-0.403577691	0.233209215	-0.187437314	0.087910892	0.283211969	0.167375612	0.149498316	0.092824414	0.110780902	0.039351049	0.744318894	0.995444858	Bacteria.Firmicutes.Clostridia.Clostridiales.Ruminococcaceaencultured	UBE2S
85749	ENSG00000108106	rs11673561	0.402202397	0.596742373	0.611067067	0.846875029	-0.963365423	0.34813952	0.120497914	-0.025853023	1.142609338	0.654808684	0.235815229	0.133354043	0.849460298	0.670167255	0.876277026	0.868734096	Bacteria.Firmicutes.Clostridia.Clostridiales.Lachnospiraceae	UBE2S
85750	ENSG00000108106	rs11673561	0.1256189	0.204694871	0.104893847	0.036799036	-0.430172677	0.212221222	-0.239997149	0.187338153	0.277303234	0.165675156	0.1459674	0.087901538	0.099933634	0.05054164	0.760739436	0.933423512	Bacteria.Firmicutes.Clostridia.Clostridiales.Lachnospiraceae..Eubacterium..hallii.group	UBE2S
85751	ENSG00000108106	rs11673561	0.019261696	0.026207404	0.065786506	0.135893604	-1.025717419	0.541593239	-0.476263022	0.227211943	0.427520462	0.238139595	0.254557257	0.150501682	0.051717515	0.02545237	0.840360975	0.989731238	Bacteria.Actinobacteria.Coriobacteriia.Coriobacteriales.Coriobacteriaceae	UBE2S
85752	ENSG00000108106	rs11673561	0.167845198	0.198369355	0.286748625	0.345276642	-1.586061874	0.815706645	0.229735008	-0.111935291	1.137375472	0.627815886	0.213912672	0.117752498	0.848360306	0.491001326	0.998947111	0.981145089	Bacteria.Bacteroidetes	UBE2S
85753	ENSG00000108106	rs11673561	0.014563977	0.011447288	0.008235148	0.007832974	-0.748353086	0.485917151	-0.328920498	0.20993403	0.298246449	0.186784869	0.120728113	0.076538221	0.050856272	0.014099622	0.974916192	0.707906717	Bacteria.Firmicutes.Clostridia.Clostridiales.Ruminococcaceae.Ruminococcus.1	UBE2S
85754	ENSG00000108106	rs11673561	0.117009428	0.11375376	0.376368744	0.447057521	-0.467105331	0.276437344	-0.120297379	0.063228526	0.294100712	0.172471228	0.135071643	0.08266247	0.085566152	0.035927873	0.999334555	0.984995763	Bacteria.Firmicutes.Erysipelotrichia.Erysipelotrichales.Erysipelotrichaceae.Erysipelotrichaceae.UCG.003	UBE2S
85755	ENSG00000108106	rs11673561	0.030036669	0.039696868	0.095154668	0.142459474	-1.013971245	0.548528584	0.477818345	-0.236953431	0.457257422	0.261397836	0.282217462	0.159627526	0.080933033	0.031574767	0.925664213	0.949592213	Bacteria.Actinobacteria	UBE2S
85756	ENSG00000108106	rs11673561	0.030882234	0.042685216	0.091301091	0.14756693	-0.806228929	0.434729826	0.251909559	-0.121872537	0.365497858	0.210345308	0.147008473	0.083168234	0.069990557	0.036600052	0.938500455	0.773666479	Bacteria.Proteobacteria.Betaproteobacteria.Burkholderiales	UBE2S
85757	ENSG00000108106	rs11673561	0.768978783	0.894670943	0.361028758	0.265988875	-0.121960052	0.033161787	0.145937558	-0.10783894	0.413532494	0.249510305	0.158662881	0.096125521	0.609999874	0.380005962	0.999028109	0.997798285	Bacteria.Actinobacteria.Actinobacteria.Micrococcales.Micrococcaceae	UBE2S
85758	ENSG00000108106	rs11673561	0.27428915	0.278121959	0.751352793	0.82248356	-0.525555187	0.29560981	-0.055585749	0.022974698	0.476734876	0.27031803	0.174698899	0.101998059	0.354279843	0.171124765	0.99946547	0.972078348	Bacteria.Firmicutes.Erysipelotrichia.Erysipelotrichales.Erysipelotrichaceae..Clostridium..innocuum.group	UBE2S
85759	ENSG00000108106	rs11673561	0.098267064	0.10129082	0.420837171	0.658746544	-0.50866659	0.290864376	0.142896851	-0.043992544	0.303313862	0.175027019	0.176410554	0.099160423	0.068680401	0.029908782	0.972085394	0.961745829	Bacteria.Proteobacteria.Deltaproteobacteria.Desulfovibrionales.Desulfovibrionaceae	UBE2S
85760	ENSG00000108106	rs11673561	0.542808621	0.684972514	0.72487022	0.886237171	-0.926689024	0.359145613	0.094565449	-0.02221456	1.514830872	0.881377277	0.26754221	0.154674599	0.987348183	0.77351519	0.996576058	0.879370072	Bacteria.Firmicutes.Clostridia.Clostridiales	UBE2S
85761	ENSG00000108106	rs11673561	0.099302102	0.170334957	0.333752495	0.667391532	-0.733257468	0.351853356	0.214033456	-0.055991381	0.438607947	0.253815981	0.219810782	0.129710161	0.134846179	0.088267699	0.686830772	0.982679299	Bacteria.Firmicutes.Bacilli	UBE2S
85762	ENSG00000108106	rs11673561	0.239925762	0.221853435	0.391831025	0.168708848	-0.342017448	0.208689859	-0.096707868	0.092691431	0.288410769	0.169218173	0.112195417	0.066606651	0.113910541	0.055823492	0.937508231	0.894318141	Bacteria.Firmicutes.Negativicutes.Selenomonadales.Veillonellaceae.Dialister	UBE2S
85763	ENSG00000108106	rs11673561	0.121095189	0.460447646	0.520948402	0.817367972	-0.472188738	0.144858392	-0.090113756	-0.020287958	0.300673076	0.195108006	0.139639092	0.087502762	0.208576899	0.274748034	0.966546108	0.978385879	Bacteria.Firmicutes.Clostridia.Clostridiales.Ruminococcaceae.Ruminiclostridium.6	UBE2S
85764	ENSG00000108106	rs11673561	0.194603421	0.178030428	0.974710727	0.881009092	-0.403676646	0.242783977	-0.004458532	0.011879944	0.308056618	0.178339612	0.140112299	0.079056779	0.106212873	0.045414393	0.946157092	0.991709142	Bacteria.Bacteroidetes.Bacteroidia.Bacteroidales.Porphyromonadaceae.Parabacteroides	UBE2S
