## Supplemental Table 8 for "Host genotypes interact with microbial communities to modulate gene expression in the human intestine" (part 27 of 142)

	pid	sid	Intercept_pval	dosage_pval	microbe_pval	interaction_pval	Intercept_effect	dosage_effect	microbe_effect	interaction_effect	Intercept_SE	dosage_SE	microbe_SE	interaction_SE	Intercept_qval	dosage_qval	microbe_qval	interaction_qval	microbe	symbol
85765	ENSG00000108106	rs11673561	0.158800175	0.14846496	0.549251035	0.531723707	-0.407646086	0.246944971	-0.097183403	0.05948314	0.286019384	0.168899857	0.161440036	0.094614845	0.109706229	0.04128081	0.753806496	0.962377905	Bacteria.Actinobacteria.Actinobacteria.Bifidobacteriales.Bifidobacteriaceae.Bifidobacterium	UBE2S
85766	ENSG00000108106	rs11673561	0.004336035	0.007437745	0.008586056	0.016920966	-1.132252701	0.641689447	-0.483007306	0.26683029	0.38321688	0.232344396	0.178291671	0.108884888	0.051053623	0.022760185	0.968970412	0.998920199	Bacteria.Firmicutes.Clostridia.Clostridiales.Lachnospiraceae..Eubacterium..ventriosum.group	UBE2S
85767	ENSG00000108106	rs11673561	0.23437626	0.515836365	0.758953236	0.297758778	-0.350050102	0.119340703	0.04474766	-0.094693831	0.291675085	0.182675386	0.145222964	0.090224334	0.197319633	0.164105769	0.924721995	0.863900825	Bacteria.Firmicutes.Clostridia.Clostridiales.Ruminococcaceae.Ruminococcaceae.UCG.005	UBE2S
85768	ENSG00000108106	rs11673561	0.270701826	0.520245892	0.620143364	0.957752161	-0.628319869	0.218470114	0.092401317	0.005804547	0.565666471	0.337966786	0.185546908	0.109156889	0.545314382	0.406759931	0.996108676	0.999310872	Bacteria.Firmicutes.Clostridia.Clostridiales.Lachnospiraceae..Ruminococcus..gnavus.group	UBE2S
85769	ENSG00000108106	rs11673561	0.073393162	0.108476764	0.16960991	0.284181316	-0.553205423	0.307297976	-0.192066598	0.090884852	0.304066596	0.188859972	0.138312391	0.084171724	0.104102962	0.052433294	0.784523155	0.924960833	Bacteria.Firmicutes.Clostridia.Clostridiales.Ruminococcaceae.Ruminococcus.2	UBE2S
85770	ENSG00000108106	rs11673561	0.237589239	0.31434727	0.708204675	0.968666775	-0.544210707	0.262906429	-0.058928125	-0.003593969	0.45661118	0.259309806	0.156769868	0.091148625	0.241230056	0.147043704	0.930448477	0.935462228	Bacteria.Firmicutes.Clostridia.Clostridiales.Lachnospiraceae.Lachnospiraceae.UCG.010	UBE2S
85771	ENSG00000108106	rs11673561	0.372767563	0.486360772	0.310548602	0.21205974	-0.274935971	0.131478751	0.123564524	-0.092717383	0.306369549	0.187815253	0.120913729	0.073577616	0.22954843	0.160928794	0.999305535	0.989974535	Bacteria.Proteobacteria.Gammaproteobacteria.Pseudomonadales.Pseudomonadaceae.Pseudomonas	UBE2S
85772	ENSG00000108106	rs11673561	0.005788998	0.008220095	0.016353731	0.041185447	-1.187558604	0.630681648	-0.658080161	0.327757214	0.416344085	0.231430363	0.267081058	0.157393691	0.022754813	0.011185712	0.626933883	0.994989321	Bacteria.Actinobacteria.Coriobacteriia.Coriobacteriales	UBE2S
85773	ENSG00000108106	rs11673561	0.378759692	0.529535229	0.97109312	0.640939091	-0.463388938	0.17987886	-0.006564567	-0.048165196	0.522929897	0.284594276	0.180469035	0.102797478	0.423158952	0.301613884	0.852159546	0.885403644	Bacteria.Firmicutes.Erysipelotrichia.Erysipelotrichales.Erysipelotrichaceae.Faecalitalea	UBE2S
85774	ENSG00000108106	rs11673561	0.995960438	0.923493133	0.296414725	0.222928727	0.00243168	-0.026679166	0.169695263	-0.116031631	0.478481747	0.276747994	0.161232778	0.094306881	0.658781241	0.430726679	0.984987993	0.971423926	Bacteria.Proteobacteria.Deltaproteobacteria.Desulfovibrionales.Desulfovibrionaceae.Desulfovibrio	UBE2S
85775	ENSG00000108106	rs11673561	0.01165583	0.018922349	0.028517916	0.057867439	-0.967598864	0.511583007	0.329897656	-0.160779984	0.3729233	0.212600643	0.147327675	0.083292447	0.050063009	0.020428552	0.90103026	0.794257326	Bacteria.Proteobacteria.Betaproteobacteria	UBE2S
85776	ENSG00000108106	rs11673561	0.825473199	0.748524786	0.366959683	0.416984774	-0.097427197	0.080843525	0.171323692	-0.090999132	0.44007271	0.251123106	0.188594486	0.111410148	0.4705215	0.247612282	0.999550585	0.949085127	Bacteria.Firmicutes.Clostridia.Clostridiales.Lachnospiraceae.Lachnospiraceae.ND3007.group	UBE2S
85777	ENSG00000108106	rs11673561	0.124630208	0.10629379	0.40750228	0.349156225	-0.453570616	0.286802212	0.099540052	-0.068484859	0.291607779	0.175150559	0.119407056	0.072629937	0.127390507	0.044619211	0.919919759	0.88463328	Bacteria.Firmicutes.Clostridia.Clostridiales.Lachnospiraceae.Roseburia	UBE2S
85778	ENSG00000108106	rs11673561	0.168587888	0.152257715	0.75072891	0.99779578	-0.402023279	0.247917082	-0.077629783	0.000391218	0.288804572	0.171173881	0.243348473	0.141077785	0.080621695	0.038009894	0.972349599	0.966312221	Bacteria.Firmicutes.Clostridia.Clostridiales.Ruminococcaceae.Ruminiclostridium.5	UBE2S
85779	ENSG00000108106	rs11673561	0.19782661	0.178196238	0.258325152	0.380000645	-0.370793334	0.228944777	0.110608221	-0.053925218	0.285034941	0.168239043	0.097008002	0.061013676	0.124022836	0.045552992	0.700847656	0.8806471	Bacteria.Fusobacteria.Fusobacteriia.Fusobacteriales.Fusobacteriaceae.Fusobacterium	UBE2S
85780	ENSG00000108106	rs11673561	0.197214373	0.137504792	0.991218799	0.699191533	-0.410791742	0.286185493	-0.001864833	0.039841503	0.315345843	0.190358168	0.168799856	0.102658009	0.148020237	0.056640013	0.999495953	0.994266973	Bacteria.Firmicutes.Bacilli.Bacillales	UBE2S
85781	ENSG00000108106	rs11673561	0.117970317	0.145545831	0.293479609	0.468393205	-0.460803837	0.262717764	-0.142464065	0.063469298	0.29090847	0.178374255	0.134532428	0.087026658	0.104804085	0.035872727	0.999989953	0.995249858	Bacteria.Firmicutes.Clostridia.Clostridiales.Christensenellaceae	UBE2S
85782	ENSG00000108106	rs11673561	0.118455247	0.139635287	0.070075908	0.120629233	-0.443300308	0.250931326	-0.284601959	0.140391166	0.280234455	0.167827454	0.154567907	0.089282045	0.101894495	0.050094789	0.742202795	0.956405468	Bacteria.Firmicutes.Clostridia.Clostridiales.Peptostreptococcaceae.Intestinibacter	UBE2S
85783	ENSG00000108106	rs11673561	0.095839166	0.105655306	0.353409589	0.403487739	-0.605248011	0.350014235	-0.141743147	0.075876267	0.358237037	0.213355938	0.151664428	0.090241373	0.173764883	0.086000986	0.850968726	0.885626978	Bacteria.Firmicutes.Clostridia.Clostridiales.Lachnospiraceae..Eubacterium..xylanophilum.group	UBE2S
85784	ENSG00000108106	rs11673561	0.099746034	0.107105277	0.442780796	0.7274605	-0.505118246	0.285452732	0.135890219	-0.034694023	0.302548171	0.174738744	0.175989029	0.09912856	0.078646962	0.031916751	0.899212428	0.953661219	Bacteria.Proteobacteria.Deltaproteobacteria	UBE2S
85785	ENSG00000108106	rs11673561	0.044537768	0.046981637	0.103613843	0.123265614	-0.656319255	0.381791086	-0.248737411	0.137888827	0.320461536	0.188596936	0.150713999	0.088323877	0.061884157	0.026453433	0.998970432	0.998994847	Bacteria.Firmicutes.Erysipelotrichia.Erysipelotrichales.Erysipelotrichaceae.Erysipelatoclostridium	UBE2S
85786	ENSG00000108106	rs11673561	0.163600719	0.099495305	0.787575158	0.45910781	-0.424036964	0.30457112	-0.027624408	0.048456848	0.301000658	0.182289624	0.102101541	0.065070576	0.161331178	0.051847645	0.99830237	0.997282036	Bacteria.Firmicutes.Clostridia.Clostridiales.Clostridiaceae.1.Clostridium.sensu.stricto.1	UBE2S
85787	ENSG00000108106	rs11673561	0.127425483	0.10832144	0.535161965	0.434811509	-0.521276892	0.336120325	0.052242732	-0.042400701	0.337664695	0.206481031	0.083801211	0.053960384	0.183341736	0.065369396	0.964435005	0.965530807	Bacteria.Proteobacteria.Gammaproteobacteria.Enterobacteriales.Enterobacteriaceae	UBE2S
85788	ENSG00000108106	rs11673561	0.655176826	0.889671706	0.362248655	0.184149648	-0.167248016	0.031203501	0.13618016	-0.117126741	0.372807323	0.224072498	0.148433728	0.087268678	0.464261292	0.339999578	0.999814869	0.907533519	Bacteria.Actinobacteria.Actinobacteria.Corynebacteriales.Corynebacteriaceae	UBE2S
85789	ENSG00000108106	rs11673561	0.15884379	0.148495177	0.549675284	0.532061057	-0.407601246	0.246927453	-0.097074241	0.059431765	0.286018318	0.16890065	0.161430611	0.094611127	0.109491033	0.041292331	0.753151756	0.96266881	Bacteria.Actinobacteria.Actinobacteria.Bifidobacteriales.Bifidobacteriaceae	UBE2S
85790	ENSG00000108107	rs17700376	0.263698916	0.018330059	0.919157845	0.390998489	0.320390459	-0.799825047	-0.010353323	0.106810002	0.28421137	0.330649158	0.101618965	0.123696543	0.664975137	0.119457252	0.99967607	0.999141757	Bacteria.Firmicutes.Negativicutes.Selenomonadales	RPL28
85791	ENSG00000108107	rs17700376	0.039531186	0.0006909	0.665551633	0.203346626	0.368587465	-0.689637767	-0.028405787	0.087507402	0.175496041	0.193657161	0.065419354	0.068108754	0.066104422	0.001451531	0.999507593	0.935584968	Bacteria.Firmicutes.Clostridia.Clostridiales.Lachnospiraceae.Lachnoclostridium	RPL28
85792	ENSG00000108107	rs17700376	0.072784953	0.000682975	0.234676345	0.843881393	0.25892868	-0.559318745	0.093444634	0.01912219	0.142010094	0.156903011	0.077912121	0.096719478	0.075347458	0.00082372	0.558987056	0.921307549	Bacteria.Firmicutes.Bacilli.Lactobacillales.Streptococcaceae.Streptococcus	RPL28
85793	ENSG00000108107	rs17700376	0.312043451	0.118224077	0.656067193	0.539670482	0.538820132	-0.868696965	-0.05632387	0.080273976	0.52890521	0.548799769	0.125897787	0.130204435	0.677019891	0.437515157	0.921846173	0.99665811	Bacteria.Proteobacteria	RPL28
85794	ENSG00000108107	rs17700376	0.571261202	0.005681676	0.284653742	0.477021766	0.118789484	-0.583169421	-0.106447293	-0.084569542	0.208754588	0.203973998	0.098682262	0.118249734	0.447681296	0.013322535	0.852226253	0.978883571	Bacteria.Firmicutes.Clostridia.Clostridiales.Family.XIII.Family.XIII.AD3011.group	RPL28
85795	ENSG00000108107	rs17700376	0.003799348	0.011956506	0.046092155	0.83828027	0.500424435	-0.547308452	-0.155405403	0.02003744	0.166773175	0.211728656	0.076446508	0.09779095	0.018234576	0.009664164	0.999513786	0.974686324	Bacteria.Firmicutes.Erysipelotrichia.Erysipelotrichales.Erysipelotrichaceae	RPL28
85796	ENSG00000108107	rs17700376	0.443797475	0.096219852	0.993868613	0.603862389	0.312727654	-0.765462559	0.000577454	0.042940408	0.405916253	0.453595823	0.074859923	0.082362588	0.821466399	0.339593781	0.99911693	0.98634337	Bacteria.Bacteroidetes.Bacteroidia.Bacteroidales.Bacteroidaceae.Bacteroides	RPL28
85797	ENSG00000108107	rs17700376	0.012932963	0.010757642	0.172143432	0.557367702	0.491074228	-0.617252042	0.125070682	-0.057826536	0.192203581	0.235146993	0.090609464	0.098051575	0.056527162	0.018858645	0.988161388	0.950695192	Bacteria.Firmicutes.Bacilli.Lactobacillales.Carnobacteriaceae	RPL28
85798	ENSG00000108107	rs17700376	0.115960453	0.003666594	0.448212693	0.871343513	0.251779211	-0.525860459	-0.056758476	0.01665073	0.158063152	0.174533697	0.074393611	0.102413707	0.119486694	0.003177349	0.93665316	0.951155047	Bacteria.Firmicutes.Clostridia.Clostridiales.Lachnospiraceae..Eubacterium..eligens.group	RPL28
85799	ENSG00000108107	rs17700376	0.005487089	0.00068119	0.004179019	0.615977446	0.375627835	-0.516384612	0.144098374	-0.026618975	0.130813815	0.144825593	0.048558959	0.052821087	0.013980801	0.000762514	0.304221699	0.866422373	Bacteria.Proteobacteria.Betaproteobacteria.Burkholderiales.Alcaligenaceae.Sutterella	RPL28
85800	ENSG00000108107	rs17700376	0.021580745	0.000637464	0.307655234	0.64894357	0.33270669	-0.562830695	-0.07351813	0.034857687	0.141361622	0.156938747	0.071508625	0.076221812	0.026871196	0.000712382	0.955849566	0.940514419	Bacteria.Firmicutes.Clostridia.Clostridiales.Lachnospiraceae.Coprococcus.1	RPL28
85801	ENSG00000108107	rs17700376	0.11045479	0.000525169	0.992341215	0.124613802	0.309374259	-0.803722992	0.000759965	-0.138260196	0.191220152	0.220407929	0.078871803	0.088885744	0.224727059	0.002483347	0.997152221	0.990360691	Bacteria.Firmicutes.Clostridia.Clostridiales.Family.XI	RPL28
85802	ENSG00000108107	rs17700376	0.004308578	0.012286384	0.055458355	0.818262155	0.505203491	-0.554939447	-0.15404042	0.023024636	0.170860228	0.215545404	0.079005878	0.099803726	0.021311667	0.012084077	0.993501001	0.954085234	Bacteria.Firmicutes.Erysipelotrichia.Erysipelotrichales	RPL28
85803	ENSG00000108107	rs17700376	0.03097649	0.000923977	0.107148581	0.088642398	0.3034081	-0.532938394	-0.102271204	0.119879305	0.137627862	0.153613733	0.062612784	0.069369622	0.033717736	0.000760813	0.996546716	0.994860843	Bacteria.Firmicutes.Clostridia.Clostridiales.Ruminococcaceae.Ruminococcaceae.UCG.002	RPL28
85804	ENSG00000108107	rs17700376	0.055106279	0.001561651	0.266753381	0.933215354	0.280055954	-0.606969358	-0.066306859	-0.005602472	0.143424796	0.183930863	0.059200104	0.066600642	0.06505163	0.001674222	0.693997329	0.99846464	Bacteria.Firmicutes.Negativicutes.Selenomonadales.Acidaminococcaceae.Phascolarctobacterium	RPL28
85805	ENSG00000108107	rs17700376	0.102346601	0.000860849	0.131259506	0.987854792	0.236904416	-0.54636536	0.118179596	0.001463894	0.143006088	0.156470443	0.077336195	0.095803784	0.089466645	0.000938267	0.506183191	0.960460929	Bacteria.Firmicutes.Bacilli.Lactobacillales.Streptococcaceae	RPL28
85806	ENSG00000108107	rs17700376	0.323643064	0.09527344	0.662266191	0.46881332	0.231878447	-0.410028263	0.030714296	-0.053028322	0.233176051	0.242266884	0.070002001	0.072779392	0.381950384	0.09241659	0.883207124	0.995251343	Bacteria.Proteobacteria.Gammaproteobacteria	RPL28
85807	ENSG00000108107	rs17700376	0.2747498	0.074014373	0.457913986	0.234329295	0.950671312	-1.557181803	-0.107145765	0.169015115	0.86319646	0.857788787	0.143498015	0.140815546	0.999415694	0.645675442	0.990344402	0.933994762	Bacteria.Firmicutes	RPL28
85808	ENSG00000108107	rs17700376	0.05508784	0.001065481	0.36779635	0.470942725	0.283835032	-0.537127486	-0.056918453	0.053113424	0.145348838	0.156878704	0.062766483	0.073247962	0.064804156	0.00107436	0.718093377	0.906418779	Bacteria.Firmicutes.Clostridia.Clostridiales.Lachnospiraceae.Lachnospira	RPL28
85809	ENSG00000108107	rs17700376	0.035238985	0.004697045	0.891852017	0.405769976	0.321692224	-0.486084762	0.010192351	0.060983338	0.149636901	0.166096173	0.074676517	0.0728839	0.051890977	0.002909695	0.999417824	0.997023453	Bacteria.Firmicutes.Clostridia.Clostridiales.Christensenellaceae.Christensenellaceae.R.7.group	RPL28
85810	ENSG00000108107	rs17700376	0.831835867	0.265661263	0.087059724	0.38432828	-0.053967148	-0.330066903	-0.20579962	0.115027245	0.253140995	0.294011708	0.118482764	0.131343284	0.644973331	0.215653059	0.846734024	0.971506325	Bacteria.Firmicutes.Clostridia.Clostridiales.Ruminococcaceae.Anaerotruncus	RPL28
85811	ENSG00000108107	rs17700376	0.029879454	0.000517466	0.711161403	0.464026849	0.310476245	-0.582506751	0.023277051	0.054928087	0.139872581	0.159543088	0.062590158	0.074578296	0.03323688	0.000541039	0.972085394	0.950708623	Bacteria.Proteobacteria.Deltaproteobacteria.Desulfovibrionales.Desulfovibrionaceae	RPL28
85812	ENSG00000108107	rs17700376	0.05061045	0.002235342	0.630635258	0.987009446	0.294269953	-0.546608012	-0.035572472	0.001336175	0.147791496	0.171820925	0.073636309	0.081754368	0.05622981	0.001551685	0.724106022	0.914709499	Bacteria.Firmicutes.Clostridia.Clostridiales.Peptostreptococcaceae	RPL28
85813	ENSG00000108107	rs17700376	0.017731674	0.000175066	0.356808672	0.0542121	0.336090361	-0.633855619	0.048756095	-0.109083878	0.138189079	0.159329635	0.052541057	0.05565313	0.026933745	0.000216091	0.74419626	0.834246709	Bacteria.Fusobacteria.Fusobacteriia.Fusobacteriales	RPL28
85814	ENSG00000108107	rs17700376	0.451691145	0.003781881	0.131312075	0.943115858	0.129966302	-0.519569682	0.140348403	-0.007179646	0.171665895	0.17306145	0.091856103	0.10023746	0.336029245	0.006270999	0.558377596	0.992983965	Bacteria.Firmicutes.Bacilli	RPL28
85815	ENSG00000108107	rs17700376	0.055639477	0.004085933	0.195909725	0.310606425	0.275833001	-0.499455778	-0.074624408	0.065959182	0.141579997	0.167864529	0.057116842	0.064551952	0.056057538	0.003128833	0.587878985	0.925081788	Bacteria.Firmicutes.Negativicutes.Selenomonadales.Acidaminococcaceae	RPL28
85816	ENSG00000108107	rs17700376	0.031374955	0.000660133	0.242930271	0.241750894	0.308337488	-0.557255723	0.077441921	-0.093951986	0.140206499	0.155858743	0.065726576	0.079537499	0.036922563	0.000745723	0.529756601	0.84781163	Bacteria.Firmicutes.Negativicutes.Selenomonadales.Veillonellaceae.Veillonella	RPL28
85817	ENSG00000108107	rs17700376	0.008993855	0.000834015	0.137772763	0.194291929	0.419962209	-0.686346741	-0.128461185	0.137901301	0.156009083	0.195996	0.085505999	0.105161834	0.024379804	0.001363919	0.997851323	0.935348541	Bacteria.Firmicutes.Clostridia.Clostridiales.Lachnospiraceae.Fusicatenibacter	RPL28
85818	ENSG00000108107	rs17700376	0.041925162	0.004899158	0.727764012	0.936239978	0.344526382	-0.534445324	0.026963246	0.007031693	0.166067281	0.183552878	0.077129541	0.087565477	0.086947593	0.006436982	0.962042718	0.998264076	Bacteria.Firmicutes.Clostridia.Clostridiales.Ruminococcaceae.Ruminococcaceae.UCG.003	RPL28
85819	ENSG00000108107	rs17700376	0.10054567	0.01359997	0.179806193	0.257210082	0.244468636	-0.459418268	0.08374919	-0.082557406	0.146780598	0.181184004	0.06177426	0.072235179	0.096162757	0.008794435	0.997528932	0.993985312	Bacteria.Bacteroidetes.Bacteroidia.Bacteroidales.Rikenellaceae.Alistipes	RPL28
85820	ENSG00000108107	rs17700376	0.241462389	0.005323594	0.926036761	0.199339529	0.30487378	-0.912367041	-0.008539339	-0.14162043	0.257939026	0.316548722	0.091635916	0.109238141	0.455081927	0.025112171	0.998986731	0.998377846	Bacteria.Firmicutes.Clostridia.Clostridiales.Family.XI.Anaerococcus	RPL28
85821	ENSG00000108107	rs17700376	0.219193467	0.001538003	0.11329165	0.945999604	0.188076462	-0.530135132	0.131172707	0.006578595	0.151617144	0.160404879	0.081732869	0.096759083	0.179623112	0.00188301	0.419961812	0.910444892	Bacteria.Firmicutes.Bacilli.Lactobacillales	RPL28
85822	ENSG00000108107	rs17700376	0.015910453	0.018166325	0.196744444	0.490430606	0.496834168	-0.68787828	0.091608362	-0.065783486	0.200762429	0.283952276	0.070248816	0.094857502	0.083718294	0.034203585	0.999586829	0.996426659	Bacteria.Firmicutes.Negativicutes.Selenomonadales.Veillonellaceae.Megasphaera	RPL28
85823	ENSG00000108107	rs17700376	0.061200373	0.019126898	0.832320384	0.724387486	0.326730595	-0.493769186	-0.015126748	-0.029919447	0.171554133	0.205563692	0.071162481	0.084492665	0.096006521	0.015172982	0.99786128	0.999462671	Bacteria.Firmicutes.Clostridia.Clostridiales.Lachnospiraceae.Anaerostipes	RPL28
85824	ENSG00000108107	rs17700376	0.065993828	0.048008383	0.597516083	0.879141885	0.399134871	-0.503828534	0.043896984	0.014484015	0.213500994	0.250070328	0.082739707	0.094885299	0.249665569	0.077163039	0.996483139	0.894831116	Bacteria.Bacteroidetes.Bacteroidia.Bacteroidales.Porphyromonadaceae.Butyricimonas	RPL28
85825	ENSG00000108107	rs17700376	0.058250091	0.00219173	0.85558448	0.316904567	0.338828362	-0.717023423	-0.01280247	0.08817056	0.175806071	0.224923431	0.070069319	0.087428691	0.101098537	0.003845832	0.998997514	0.969189617	Bacteria.Firmicutes.Clostridia.Clostridiales.Ruminococcaceae.Subdoligranulum	RPL28
85826	ENSG00000108107	rs17700376	0.006702301	0.001388983	0.087172018	0.244379797	0.575068555	-0.743692949	0.172997492	-0.129948187	0.205407856	0.222780704	0.099634158	0.110632903	0.044734028	0.004875158	0.998330087	0.999834196	Bacteria.Actinobacteria.Coriobacteriia.Coriobacteriales.Coriobacteriaceae.Collinsella	RPL28
85827	ENSG00000108107	rs17700376	0.100459731	0.013624611	0.180569077	0.257708244	0.244552871	-0.459426468	0.083593556	-0.082455773	0.146793312	0.181237081	0.061769031	0.072222561	0.096083321	0.008727778	0.997466038	0.994193156	Bacteria.Bacteroidetes.Bacteroidia.Bacteroidales.Rikenellaceae	RPL28
85828	ENSG00000108107	rs17700376	0.417776491	0.059442466	0.240793652	0.714443968	0.156722181	-0.491587073	-0.094037317	0.037417627	0.192202908	0.256305319	0.079446262	0.101824895	0.374364709	0.073044681	0.944143041	0.968425723	Bacteria.Firmicutes.Clostridia.Clostridiales.Ruminococcaceae.Ruminiclostridium.6	RPL28
85829	ENSG00000108107	rs17700376	0.737339153	0.020985276	0.082866002	0.449580247	0.064993015	-0.442874814	-0.135765683	0.061296973	0.192974314	0.18727232	0.077094648	0.0805859	0.49159411	0.030508496	0.73498207	0.909473258	Bacteria.Firmicutes.Clostridia.Clostridiales.Ruminococcaceae.Ruminococcaceae.UCG.014	RPL28
85830	ENSG00000108107	rs17700376	0.027381678	0.000717225	0.835815443	0.51930209	0.317760554	-0.564799685	0.012860528	-0.046564468	0.140843558	0.159125606	0.061808806	0.071870677	0.03021144	0.000653699	0.900596412	0.952687426	Bacteria.Proteobacteria.Gammaproteobacteria.Pasteurellales.Pasteurellaceae.Haemophilus	RPL28
85831	ENSG00000108107	rs17700376	0.159803518	0.045283734	0.960925202	0.634213668	0.301816605	-0.46718218	-0.003923086	0.041308136	0.212283336	0.228931968	0.07977164	0.08641461	0.276197235	0.057188147	0.999469974	0.987000903	Bacteria.Bacteroidetes.Bacteroidia.Bacteroidales.Porphyromonadaceae.Barnesiella	RPL28
85832	ENSG00000108107	rs17700376	0.131737905	0.00118789	0.386050012	0.952144652	0.235020997	-0.534629818	-0.090802774	-0.006959464	0.1539908	0.157760163	0.104061184	0.115524425	0.130209914	0.001712547	0.783279043	0.873687018	Bacteria.Firmicutes.Clostridia.Clostridiales.Ruminococcaceae.Butyricicoccus	RPL28
85833	ENSG00000108107	rs17700376	0.185990618	0.079730101	0.343532058	0.266389957	1.061353697	-1.425055779	-0.128889779	0.150116421	0.794157366	0.800731885	0.135095378	0.133924198	0.987348183	0.499703537	0.996576058	0.789269507	Bacteria.Firmicutes.Clostridia.Clostridiales	RPL28
85834	ENSG00000108107	rs17700376	0.261890025	0.031746341	0.787165235	0.783390077	0.26687767	-0.607721749	0.025259748	0.029031732	0.235837249	0.276967433	0.093177271	0.105177283	0.390366834	0.058350838	0.997570438	0.984587444	Bacteria.Firmicutes.Clostridia.Clostridiales.Lachnospiraceae.Lachnospiraceae.UCG.008	RPL28
85835	ENSG00000108107	rs17700376	0.114875872	0.042559226	0.485899162	0.541424186	0.515717711	-0.73671028	-0.063447655	0.056051662	0.322777608	0.356235871	0.090537685	0.091311582	0.383188405	0.128907604	0.829078153	0.895897709	Bacteria.Firmicutes.Clostridia.Clostridiales.Lachnospiraceae..Eubacterium..rectale.group	RPL28
85836	ENSG00000108107	rs17700376	0.085245257	0.002667655	0.567311127	0.793623133	0.276518599	-0.553444017	-0.033824489	-0.018726583	0.158259218	0.177285956	0.058835056	0.071293189	0.07159405	0.002564161	0.998409995	0.996467843	Bacteria.Verrucomicrobia	RPL28
85837	ENSG00000108107	rs17700376	0.031226453	0.000879687	0.632385801	0.576764728	0.306874365	-0.541780024	0.030671865	0.041354135	0.139414354	0.15546292	0.063819139	0.07372811	0.034963491	0.000746595	0.998880039	0.97644667	Bacteria.Proteobacteria.Deltaproteobacteria.Desulfovibrionales.Desulfovibrionaceae.Bilophila	RPL28
85838	ENSG00000108107	rs17700376	0.086263892	0.0029669	0.56255057	0.814257792	0.27644497	-0.55448493	-0.034334341	-0.016956291	0.158744065	0.179698204	0.058993876	0.071885855	0.073215194	0.002745021	0.99894297	0.998882343	Bacteria.Verrucomicrobia.Verrucomicrobiae.Verrucomicrobiales.Verrucomicrobiaceae.Akkermansia	RPL28
85839	ENSG00000108107	rs17700376	0.012785938	0.000253788	0.289359292	0.091835498	0.419050435	-0.733128519	-0.070406049	0.132269006	0.163733163	0.189544821	0.065916086	0.07731915	0.030630238	0.000502515	0.862428947	0.774581747	Bacteria.Firmicutes.Clostridia.Clostridiales.Lachnospiraceae.Roseburia	RPL28
85840	ENSG00000108107	rs17700376	0.028120256	0.000715532	0.787974228	0.497849657	0.316425689	-0.564182313	0.017160133	-0.04951877	0.140943016	0.158918457	0.063547297	0.072646179	0.031449831	0.0006381	0.869340567	0.896183685	Bacteria.Proteobacteria.Gammaproteobacteria.Pasteurellales.Pasteurellaceae	RPL28
85841	ENSG00000108107	rs17700376	0.26396409	0.001856656	0.183306495	0.675010028	0.183077756	-0.550872852	-0.075345645	-0.025370669	0.162495338	0.169863601	0.056029129	0.060240641	0.208033702	0.00346889	0.806713785	0.84258984	Bacteria.Firmicutes.Clostridia.Clostridiales.Lachnospiraceae.Tyzzerella	RPL28
85842	ENSG00000108107	rs17700376	0.229017372	0.076565617	0.608725491	0.527094649	0.523673412	-0.814699629	-0.045381097	0.05693426	0.431308932	0.452823089	0.088230022	0.089545107	0.75248364	0.331473509	0.956359196	0.934987633	Bacteria.Firmicutes.Clostridia.Clostridiales.Ruminococcaceae	RPL28
85843	ENSG00000108107	rs17700376	0.068355538	0.002098857	0.573113169	0.621386795	0.279674617	-0.519686763	-0.046294155	0.048145408	0.150931802	0.162285012	0.08174903	0.097024041	0.065004011	0.001445476	0.827579729	0.997649073	Bacteria.Firmicutes.Clostridia.Clostridiales.Ruminococcaceaencultured	RPL28
85844	ENSG00000108107	rs17700376	0.067591191	0.007554185	0.836213173	0.522677706	0.340381735	-0.664700111	0.01238904	-0.052127694	0.18317131	0.241171566	0.059689518	0.081113693	0.129778956	0.013778427	0.999614985	0.99936283	Bacteria.Firmicutes.Clostridia.Clostridiales.Lachnospiraceae.Tyzzerella.4	RPL28
85845	ENSG00000108107	rs17700376	0.017684599	0.00017365	0.357904865	0.05396865	0.336319781	-0.634329058	0.048626869	-0.109181525	0.138223654	0.159352611	0.052522183	0.055644971	0.026885406	0.000221898	0.733725834	0.834704795	Bacteria.Fusobacteria.Fusobacteriia.Fusobacteriales.Fusobacteriaceae.Fusobacterium	RPL28
85846	ENSG00000108107	rs17700376	0.699186048	0.048579388	0.186291901	0.352625075	0.085137282	-0.406658146	-0.103988035	0.068782881	0.219365624	0.202370947	0.077862981	0.073476702	0.570989728	0.069854578	0.984987993	0.971423926	Bacteria.Proteobacteria.Deltaproteobacteria.Desulfovibrionales.Desulfovibrionaceae.Desulfovibrio	RPL28
85847	ENSG00000108107	rs17700376	0.025069112	0.00120993	0.5508695	0.904048405	0.329478767	-0.542318279	-0.039260279	-0.009401443	0.143716836	0.160309448	0.065484652	0.077689532	0.029783198	0.001324714	0.996033175	0.968746827	Bacteria.Firmicutes.Clostridia.Clostridiales.Lachnospiraceae.Lachnospiraceae.NK4A136.group	RPL28
85848	ENSG00000108107	rs17700376	0.081263669	0.004273216	0.305133043	0.515717793	0.261858171	-0.501391128	0.075982815	-0.057411963	0.147901628	0.169405744	0.073518498	0.08785587	0.077063203	0.002764205	0.82902228	0.975707333	Bacteria.Firmicutes.Clostridia.Clostridiales.Lachnospiraceae..Eubacterium..hallii.group	RPL28
85849	ENSG00000108107	rs17700376	0.050975527	0.013533595	0.120733739	0.082666692	1.408202117	-1.680565396	-0.21568491	0.221529194	0.708392562	0.662284235	0.137204571	0.125712092	0.624589019	0.210230436	0.876277026	0.673626995	Bacteria.Firmicutes.Clostridia.Clostridiales.Lachnospiraceae	RPL28
85850	ENSG00000108107	rs17700376	0.053706938	0.002787106	0.913868188	0.864401428	0.319827856	-0.559351151	0.008281688	-0.014735751	0.162819133	0.180034521	0.076275466	0.085952219	0.06584612	0.002952136	0.999550314	0.996901429	Bacteria.Proteobacteria.Gammaproteobacteria.Pseudomonadales	RPL28
85851	ENSG00000108107	rs17700376	0.207145555	0.003860673	0.362634269	0.701043116	0.216079159	-0.493024993	0.091745838	-0.034856084	0.169612214	0.16461194	0.100082063	0.090397625	0.167298418	0.004202054	0.639966176	0.941499509	Bacteria.Actinobacteria.Actinobacteria	RPL28
85852	ENSG00000108107	rs17700376	0.163534985	0.049595107	0.344415653	0.199855399	0.229335044	-0.392601673	-0.052327032	0.084981974	0.162766628	0.196280227	0.054947614	0.065626589	0.163548764	0.035669759	0.998735039	0.999709092	Bacteria.Bacteroidetes.Bacteroidia.Bacteroidales.Prevotellaceae.Prevotella.9	RPL28
85853	ENSG00000108107	rs17700376	0.180493918	0.034691341	0.287917055	0.1898017	0.220716745	-0.407313078	0.066636717	-0.085679829	0.163063725	0.188875537	0.062199202	0.064673112	0.185049458	0.026846633	0.998302481	0.99762474	Bacteria.Proteobacteria.Gammaproteobacteria.Enterobacteriales.Enterobacteriaceae.Escherichia.Shigella	RPL28
85854	ENSG00000108107	rs17700376	0.149774119	0.138785104	0.700415665	0.742550308	0.391388501	-0.472813114	0.043116392	0.047373877	0.268570184	0.315535404	0.111574008	0.143618062	0.31114502	0.128804566	0.998922721	0.998920199	Bacteria.Firmicutes.Clostridia.Clostridiales.Lachnospiraceae..Eubacterium..ventriosum.group	RPL28
85855	ENSG00000108107	rs17700376	0.883088865	0.078504463	0.071538044	0.606244459	0.030499151	-0.441157144	-0.150974816	0.052826215	0.206598956	0.246849132	0.082431937	0.10199645	0.602408764	0.076040355	0.99946547	0.972078348	Bacteria.Firmicutes.Erysipelotrichia.Erysipelotrichales.Erysipelotrichaceae..Clostridium..innocuum.group	RPL28
85856	ENSG00000108107	rs17700376	0.111702464	0.000645593	0.262093434	0.554125566	0.237590716	-0.577621583	0.07014654	0.040012067	0.147375501	0.161240922	0.062014516	0.067289294	0.097966293	0.001122453	0.836055686	0.996677764	Bacteria.Bacteroidetes.Bacteroidia.Bacteroidales.Porphyromonadaceae	RPL28
85857	ENSG00000108107	rs17700376	0.010872453	0.000143709	0.13814771	0.065407786	0.457478848	-0.699418807	0.185589708	-0.238106338	0.17454629	0.173281431	0.123651373	0.127081958	0.034358322	0.000557081	0.762581743	0.994989321	Bacteria.Actinobacteria.Coriobacteriia.Coriobacteriales	RPL28
85858	ENSG00000108107	rs17700376	0.458325584	0.061029733	0.673201014	0.5937712	0.210345954	-0.450244573	-0.042673649	0.044856169	0.281970937	0.236246698	0.100729343	0.083689327	0.403677421	0.10619924	0.723630845	0.849840583	Bacteria.Firmicutes.Erysipelotrichia.Erysipelotrichales.Erysipelotrichaceae.Holdemanella	RPL28
85859	ENSG00000108107	rs17700376	0.060028336	0.00242587	0.087688738	0.116247246	0.267572501	-0.494386186	-0.092909152	0.106806446	0.139837149	0.156757913	0.0535984	0.067105194	0.052163266	0.002337581	0.99994518	0.999865593	Bacteria.Bacteroidetes.Bacteroidia.Bacteroidales.Prevotellaceae	RPL28
85860	ENSG00000108107	rs17700376	0.178825798	0.023519001	0.450158066	0.149659877	0.235915042	-0.417290007	-0.05801116	0.126949765	0.173616111	0.179968868	0.076363836	0.08708791	0.198283182	0.01809181	0.781566793	0.961152204	Bacteria.Bacteroidetes.Bacteroidia.Bacteroidales.Porphyromonadaceae.Odoribacter	RPL28
85861	ENSG00000108107	rs17700376	0.111496169	0.070089096	0.884514426	0.25792493	0.341733531	-0.393428144	0.01376408	0.111917969	0.211849932	0.213681941	0.094396236	0.098073413	0.207928574	0.060297383	0.998768023	0.949258587	Bacteria.Firmicutes.Clostridia.Clostridiales.Ruminococcaceae.Ruminococcaceae.NK4A214.group	RPL28
85862	ENSG00000108107	rs17700376	0.039364893	0.000873539	0.108208071	0.74477053	0.290186982	-0.537024044	-0.085062613	0.018739461	0.138046782	0.153999875	0.05223743	0.057323007	0.042047669	0.000989561	0.937957373	0.991974206	Bacteria.Proteobacteria.Betaproteobacteria.Burkholderiales.Alcaligenaceae.Parasutterella	RPL28
85863	ENSG00000108107	rs17700376	0.3422172	0.139371321	0.906855821	0.969255171	0.281014229	-0.532914426	0.007668966	-0.002907367	0.293737255	0.356181249	0.065292524	0.075147205	0.634807344	0.241182051	0.999785669	0.999699331	Bacteria.Firmicutes.Clostridia.Clostridiales.Ruminococcaceae.Faecalibacterium	RPL28
85864	ENSG00000108107	rs17700376	0.038026227	0.002660578	0.925920661	0.773993642	0.304502001	-0.525864679	0.007284052	-0.025014515	0.14383119	0.168402906	0.078042521	0.086754938	0.040979947	0.002016409	0.99888113	0.999513539	Bacteria.Firmicutes.Clostridia.Clostridiales.Lachnospiraceae.Dorea	RPL28
85865	ENSG00000108107	rs17700376	0.215320009	0.216243401	0.481475244	0.098765415	0.234061754	-0.276153358	-0.064661251	0.194501127	0.187086948	0.221180663	0.091337201	0.116154854	0.283245215	0.128524075	0.999274386	0.998480911	Bacteria.Firmicutes.Clostridia.Clostridiales.Ruminococcaceae.Ruminococcaceae.UCG.013	RPL28
85866	ENSG00000108107	rs17700376	0.012670195	0.000650191	0.285905487	0.100224787	0.42364895	-0.830885443	0.081546571	-0.163071182	0.165305097	0.232082263	0.075796393	0.097814736	0.03768806	0.001342235	0.806819472	0.916976133	Bacteria.Firmicutes.Clostridia.Clostridiales.Ruminococcaceae.Ruminococcus.2	RPL28
85867	ENSG00000108107	rs17700376	0.14839306	0.015409168	0.607806175	0.219881633	0.259355214	-0.446074505	-0.041696477	0.10459434	0.177356009	0.179345138	0.080858412	0.084445748	0.160797504	0.015389095	0.884522632	0.955201279	Bacteria.Firmicutes.Clostridia.Clostridiales.Ruminococcaceae..Eubacterium..coprostanoligenes.group	RPL28
85868	ENSG00000108107	rs17700376	0.392529928	0.065152896	0.881575481	0.412742383	0.378840069	-0.934446748	-0.011691547	0.071912271	0.440163396	0.498247567	0.078178027	0.087241198	0.895032652	0.340533602	0.998912436	0.981117471	Bacteria.Bacteroidetes.Bacteroidia.Bacteroidales	RPL28
85869	ENSG00000108107	rs17700376	0.011186093	0.009777766	0.150600524	0.537326811	0.499318772	-0.623768721	0.127612901	-0.059847287	0.191293847	0.23442911	0.087748256	0.096512232	0.051080374	0.018823529	0.963485106	0.971945944	Bacteria.Firmicutes.Bacilli.Lactobacillales.Carnobacteriaceae.Granulicatella	RPL28
85870	ENSG00000108107	rs17700376	0.03553546	0.003647381	0.475964061	0.642043567	0.396143038	-0.605541364	0.05858612	-0.040430705	0.184576132	0.200858774	0.081721251	0.086576852	0.062565234	0.005071485	0.999305535	0.994727898	Bacteria.Proteobacteria.Gammaproteobacteria.Pseudomonadales.Pseudomonadaceae.Pseudomonas	RPL28
85871	ENSG00000108107	rs17700376	0.070214707	0.003664972	0.739500957	0.906733282	0.292043762	-0.553641853	-0.023883458	-0.009888432	0.158690093	0.183745041	0.071525161	0.084077621	0.072666708	0.003297731	0.843610789	0.997196001	Bacteria.Firmicutes.Clostridia.Clostridiales.Peptostreptococcaceae.Intestinibacter	RPL28
85872	ENSG00000108107	rs17700376	0.404312753	0.002768048	0.68101921	0.206455808	0.2096741	-0.680062223	-0.037746429	-0.103418705	0.249810554	0.218723035	0.091418147	0.081054198	0.436956589	0.010378516	0.817146361	0.807732754	Bacteria.Firmicutes.Erysipelotrichia.Erysipelotrichales.Erysipelotrichaceae.Faecalitalea	RPL28
85873	ENSG00000108107	rs17700376	0.007714751	0.000132012	0.095701433	0.063211905	0.477399074	-0.708526683	0.19032906	-0.221187337	0.173698421	0.174464266	0.112605128	0.117058289	0.030113705	0.000570952	0.840360975	0.989731238	Bacteria.Actinobacteria.Coriobacteriia.Coriobacteriales.Coriobacteriaceae	RPL28
85874	ENSG00000108107	rs17700376	0.08966944	0.008641489	0.946377875	0.613381202	0.309060057	-0.651823082	-0.005070535	-0.045017327	0.17942941	0.240817743	0.075105206	0.088675396	0.155910702	0.01189382	0.999170056	0.997803387	Bacteria.Actinobacteria.Actinobacteria.Micrococcales	RPL28
85875	ENSG00000108107	rs17700376	0.058485981	0.000268356	0.474107521	0.050814596	0.414091257	-0.883970199	0.053894185	-0.167342255	0.215064286	0.229537352	0.074859899	0.084120922	0.211260314	0.002922495	0.999437234	0.98110946	Bacteria.Proteobacteria.Betaproteobacteria.Neisseriales.Neisseriaceae	RPL28
85876	ENSG00000108107	rs17700376	0.336318655	0.016160957	0.522338517	0.574955861	0.209916074	-0.675371994	-0.049337165	-0.056153029	0.216738131	0.273582745	0.076708686	0.099637856	0.382309689	0.03263575	0.996423631	0.971636825	Bacteria.Bacteroidetes.Bacteroidia.Bacteroidales.Prevotellaceae.Prevotella.7	RPL28
85877	ENSG00000108107	rs17700376	0.037190873	0.004886859	0.961125327	0.375383071	0.31670713	-0.482807008	0.003741496	0.065777953	0.148921914	0.165767391	0.076471166	0.07370319	0.053202921	0.003051092	0.999989953	0.995249858	Bacteria.Firmicutes.Clostridia.Clostridiales.Christensenellaceae	RPL28
85878	ENSG00000108107	rs17700376	0.031246867	0.000463578	0.666150929	0.433112376	0.307499951	-0.589649797	0.027086919	0.059170919	0.13971605	0.160013558	0.06250135	0.075023527	0.038606923	0.000508743	0.915341941	0.939697157	Bacteria.Proteobacteria.Deltaproteobacteria	RPL28
85879	ENSG00000108107	rs17700376	0.025731878	0.000856197	0.533006183	0.481093618	0.322620689	-0.551243882	0.035599429	-0.042709126	0.141387422	0.157789983	0.056802973	0.060276063	0.02807806	0.000781765	0.95477287	0.954158783	Bacteria.Firmicutes.Negativicutes.Selenomonadales.Veillonellaceae.Dialister	RPL28
85880	ENSG00000108107	rs17700376	0.080026282	0.010466141	0.874121829	0.520771477	0.334107488	-0.687025009	0.012198441	-0.060911348	0.187922245	0.260700682	0.07669972	0.094347246	0.218173862	0.022985365	0.999028109	0.997798285	Bacteria.Actinobacteria.Actinobacteria.Micrococcales.Micrococcaceae	RPL28
85881	ENSG00000108107	rs17700376	0.052735871	0.005110104	0.825636467	0.657978978	0.337189779	-0.611631152	0.023415841	-0.049594637	0.170939031	0.211143428	0.10586862	0.111519436	0.07133253	0.005175742	0.998173674	0.994266973	Bacteria.Firmicutes.Bacilli.Bacillales	RPL28
85882	ENSG00000108107	rs17700376	0.024472574	0.00121604	0.059983127	0.879873539	0.311302144	-0.512156218	-0.17863893	0.016049539	0.135205656	0.151466342	0.093342278	0.105786542	0.024134436	0.000970485	0.843646702	0.962141134	Bacteria.Firmicutes.Clostridia.Clostridiales.Ruminococcaceae.Ruminiclostridium.5	RPL28
85883	ENSG00000108107	rs17700376	0.134739832	0.028782266	0.674516731	0.406895444	0.267224618	-0.441847552	0.025149285	-0.053364234	0.176474556	0.197662761	0.059618851	0.063931899	0.188341061	0.026279963	0.984401864	0.965530807	Bacteria.Proteobacteria.Gammaproteobacteria.Enterobacteriales.Enterobacteriaceae	RPL28
85884	ENSG00000108107	rs17700376	0.039746034	0.00171913	0.68109254	0.632786164	0.299468235	-0.51769757	-0.032575483	-0.054072079	0.142746299	0.15839312	0.078913846	0.112640796	0.044546147	0.00119411	0.998239218	0.990525521	Bacteria.Firmicutes.Clostridia.Clostridiales.Ruminococcaceae.Flavonifractor	RPL28
85885	ENSG00000108107	rs17700376	0.426330316	0.019931269	0.226888344	0.813008203	0.153504121	-0.497281911	0.083241114	-0.017505836	0.191775708	0.2084546	0.068242598	0.073710217	0.36991723	0.021142406	0.951961461	0.931534808	Bacteria.Proteobacteria.Betaproteobacteria	RPL28
85886	ENSG00000108107	rs17700376	0.042226387	0.00083298	0.069345757	0.536524865	0.284044478	-0.53350255	0.113807422	-0.042862862	0.137121295	0.152332082	0.061643627	0.068986033	0.040555515	0.000775453	0.934169653	0.990835033	Bacteria.Bacteroidetes.Bacteroidia.Bacteroidales.Porphyromonadaceae.Parabacteroides	RPL28
85887	ENSG00000108107	rs17700376	0.392549877	0.065156977	0.881608209	0.41275885	0.378822235	-0.934431099	-0.011688091	0.071909259	0.440161331	0.498246988	0.078176687	0.087240634	0.896748936	0.340907435	0.998947111	0.981145089	Bacteria.Bacteroidetes	RPL28
85888	ENSG00000108107	rs17700376	0.908316763	0.113177319	0.029520637	0.301404774	-0.023522644	-0.347288535	-0.184501641	0.09519452	0.203474604	0.216323316	0.082930649	0.091393936	0.562675133	0.089439638	0.625447391	0.873324434	Bacteria.Firmicutes.Clostridia.Clostridiales.Lachnospiraceae..Eubacterium..xylanophilum.group	RPL28
85889	ENSG00000108107	rs17700376	0.053385637	0.002606703	0.77438067	0.508857201	0.346454506	-0.624052089	0.018512851	-0.05049305	0.176130555	0.199404625	0.064319256	0.076017437	0.082141301	0.004202719	0.998115183	0.993943049	Bacteria.Firmicutes.Clostridia.Clostridiales.Clostridiaceae.1	RPL28
85890	ENSG00000108107	rs17700376	0.080327298	0.065305984	0.881426863	0.53657637	0.288391881	-0.434553918	-0.008354251	0.052217627	0.162374542	0.231839835	0.055791935	0.084052803	0.110144106	0.040332577	0.965239182	0.997412515	Bacteria.Proteobacteria.Gammaproteobacteria.Enterobacteriales.Enterobacteriaceae.Citrobacter	RPL28
85891	ENSG00000108107	rs17700376	0.325370941	0.007306365	0.255494034	0.994218347	0.179581338	-0.532234317	0.075451469	0.000484862	0.181237151	0.19226014	0.065777565	0.06665875	0.268001012	0.010459572	0.938500455	0.960154343	Bacteria.Proteobacteria.Betaproteobacteria.Burkholderiales	RPL28
85892	ENSG00000108107	rs17700376	0.237877667	0.00738485	0.290033784	0.82026342	0.205369587	-0.503667807	0.065750664	-0.014198236	0.17241911	0.182197401	0.061644472	0.062242037	0.191100402	0.00909601	0.943988959	0.953371437	Bacteria.Proteobacteria.Betaproteobacteria.Burkholderiales.Alcaligenaceae	RPL28
85893	ENSG00000108107	rs17700376	0.115331158	0.011822054	0.837451602	0.985323919	0.344489693	-0.553133307	0.021594758	-0.001949468	0.215884856	0.213626578	0.104846303	0.105578645	0.173727913	0.015160753	0.999550585	0.98181652	Bacteria.Firmicutes.Clostridia.Clostridiales.Lachnospiraceae.Lachnospiraceae.ND3007.group	RPL28
85894	ENSG00000108107	rs17700376	0.06517684	0.006224481	0.854234335	0.738406804	0.333517289	-0.59043334	0.011970191	-0.02647937	0.177847881	0.208904645	0.064900412	0.078954788	0.097264419	0.007498462	0.99830237	0.997282036	Bacteria.Firmicutes.Clostridia.Clostridiales.Clostridiaceae.1.Clostridium.sensu.stricto.1	RPL28
85895	ENSG00000108107	rs17700376	0.039949851	0.00169073	0.973363985	0.917349546	0.312771025	-0.538701185	-0.002535702	-0.007709107	0.149245522	0.16454327	0.075655666	0.074004332	0.049119212	0.001744438	0.929870095	0.925906325	Bacteria.Firmicutes.Clostridia.Clostridiales.Lachnospiraceaencultured	RPL28
85896	ENSG00000108107	rs17700376	0.033880367	0.000683248	0.177021164	0.999892472	0.29948717	-0.554554988	-0.08982998	1.07E-05	0.138228805	0.155572107	0.065829991	0.079365584	0.040370523	0.000737255	0.999334555	0.999892472	Bacteria.Firmicutes.Erysipelotrichia.Erysipelotrichales.Erysipelotrichaceae.Erysipelotrichaceae.UCG.003	RPL28
85897	ENSG00000108107	rs17700376	0.104046787	0.014657483	0.719480268	0.580639912	0.275839916	-0.482543075	-0.027690075	0.048937013	0.167349543	0.192501761	0.076768927	0.088144223	0.123337413	0.012785561	0.924356744	0.886067913	Bacteria.Firmicutes.Clostridia.Clostridiales.Ruminococcaceae.Ruminococcaceae.UCG.005	RPL28
85898	ENSG00000108107	rs17700376	0.142549825	0.014692845	0.519554608	0.605674491	0.252037166	-0.490176396	0.042288461	-0.041473595	0.169827994	0.19561991	0.065310402	0.079950071	0.181624941	0.019740161	0.919535335	0.900877923	Bacteria.Firmicutes.Negativicutes.Selenomonadales.Veillonellaceae	RPL28
85899	ENSG00000108107	rs17700376	0.025043916	0.00125828	0.090421758	0.247440049	0.317120736	-0.555856644	0.136960578	-0.090807003	0.138301413	0.164928661	0.079704906	0.077817415	0.033817406	0.001089983	0.458694929	0.950831879	Bacteria.Actinobacteria.Actinobacteria.Bifidobacteriales.Bifidobacteriaceae.Bifidobacterium	RPL28
85900	ENSG00000108107	rs17700376	0.037691804	0.004494535	0.465356734	0.318249547	0.421031065	-0.743742321	0.057725225	-0.094208967	0.198515776	0.252800104	0.078610816	0.093678264	0.108163382	0.009657578	0.999814869	0.919133689	Bacteria.Actinobacteria.Actinobacteria.Corynebacteriales.Corynebacteriaceae	RPL28
85901	ENSG00000108107	rs17700376	0.008713026	0.00429608	0.173303174	0.885764181	0.477559816	-0.541505273	0.119239062	0.013585815	0.176634657	0.183074604	0.086621597	0.094200323	0.041586059	0.008077569	0.951502097	0.994553009	Bacteria.Firmicutes.Clostridia.Clostridiales.Ruminococcaceae.Ruminiclostridium.9	RPL28
85902	ENSG00000108107	rs17700376	0.258356056	0.0375126	0.829389525	0.885216232	0.272267905	-0.579777324	-0.023479355	-0.017078062	0.23880591	0.27309965	0.108529567	0.117845317	0.256162566	0.049962143	0.998201428	0.99782309	Bacteria.Firmicutes.Bacilli.Bacillales.Staphylococcaceae.Staphylococcus	RPL28
85903	ENSG00000108107	rs17700376	0.095692243	0.013627976	0.976023957	0.768498556	0.318015023	-0.600827816	-0.002721737	0.03112374	0.188143152	0.23702676	0.090218748	0.105306438	0.155453875	0.019341278	0.998793879	0.998019463	Bacteria.Firmicutes.Clostridia.Clostridiales.Lachnospiraceae.Blautia	RPL28
85904	ENSG00000108107	rs17700376	0.025056376	0.001257207	0.089612265	0.246221105	0.317054225	-0.555829968	0.137286098	-0.091028395	0.138284728	0.164907238	0.079688964	0.07780412	0.033743063	0.001089246	0.457572699	0.950702349	Bacteria.Actinobacteria.Actinobacteria.Bifidobacteriales.Bifidobacteriaceae	RPL28
85905	ENSG00000108107	rs17700376	0.124180826	0.015450146	0.595775645	0.289723319	0.270958894	-0.449219504	-0.038401852	0.092006335	0.173992251	0.180684833	0.072039048	0.086204469	0.169912212	0.017243103	0.978005773	0.954325757	Bacteria.Firmicutes.Clostridia.Clostridiales.Ruminococcaceae.Ruminococcus.1	RPL28
85906	ENSG00000108107	rs17700376	0.089966456	0.000830717	0.736454425	0.447082867	0.268367636	-0.570759557	-0.021577235	-0.058026776	0.155952212	0.162930121	0.063842622	0.075866159	0.093635216	0.001398159	0.998970432	0.998994847	Bacteria.Firmicutes.Erysipelotrichia.Erysipelotrichales.Erysipelotrichaceae.Erysipelatoclostridium	RPL28
85907	ENSG00000108107	rs17700376	0.047830162	0.018129315	0.738264232	0.6376023	0.34732792	-0.477292158	0.022321486	0.034401558	0.172250995	0.196957767	0.066519364	0.072693429	0.100063086	0.020918922	0.932903024	0.928066902	Bacteria.Firmicutes.Clostridia.Clostridiales.Lachnospiraceae.Lachnospiraceae.UCG.010	RPL28
85908	ENSG00000108107	rs17700376	0.015322904	0.00604401	0.124919803	0.194198334	0.675650037	-0.898264138	-0.14195016	0.132836325	0.27140762	0.316635566	0.091333411	0.101277815	0.175156074	0.039983223	0.996108676	0.955708116	Bacteria.Firmicutes.Clostridia.Clostridiales.Lachnospiraceae..Ruminococcus..gnavus.group	RPL28
85909	ENSG00000108107	rs17700376	0.155721494	0.001069889	0.885529665	0.171676096	0.277567531	-0.652574012	-0.01525351	-0.166703772	0.19329034	0.190670841	0.105545451	0.120637768	0.180761824	0.002610314	0.898037853	0.987554159	Bacteria.Firmicutes.Clostridia.Clostridiales.Family.XIII	RPL28
85910	ENSG00000108107	rs17700376	0.393793787	0.013297855	0.370678616	0.841350366	0.173685531	-0.500793356	0.10800379	-0.023544638	0.202342981	0.196830381	0.119824189	0.117162678	0.335189774	0.014875176	0.925664213	0.979665691	Bacteria.Actinobacteria	RPL28
85911	ENSG00000108175	rs7920460	0.052436732	0.202588004	0.431799966	0.252637864	0.319948069	-0.379675529	0.066942124	0.181664293	0.161987215	0.295006986	0.084633916	0.157413354	0.134985147	0.128838879	0.872681058	0.978883571	Bacteria.Firmicutes.Clostridia.Clostridiales.Family.XIII.Family.XIII.AD3011.group	ZMIZ1
85912	ENSG00000108175	rs7920460	0.517599067	0.219672964	0.994107667	0.607120795	0.215300813	-0.978487865	-0.000505379	0.086538987	0.330954917	0.789634777	0.068174313	0.167497117	0.855877466	0.481204097	0.961999974	0.939156644	Bacteria.Firmicutes.Clostridia.Clostridiales.Ruminococcaceae	ZMIZ1
85913	ENSG00000108175	rs7920460	0.170331988	0.011583331	0.974557215	0.274940479	0.224818367	-0.839286094	0.002263742	-0.128828789	0.162175779	0.3231752	0.070710211	0.117021669	0.214359178	0.01973054	0.989101651	0.950695192	Bacteria.Firmicutes.Bacilli.Lactobacillales.Carnobacteriaceae	ZMIZ1
85914	ENSG00000108175	rs7920460	0.049986455	0.01618067	0.776703755	0.080705762	0.215437041	-0.557947715	0.016439405	0.203093635	0.107897308	0.226059729	0.057726518	0.114495072	0.045793099	0.008594026	0.99766152	0.87312723	Bacteria.Firmicutes.Clostridia.Clostridiales.Lachnospiraceae.Coprococcus.1	ZMIZ1
85915	ENSG00000108175	rs7920460	0.046350731	0.011119151	0.756845177	0.360101515	0.223536319	-0.604841305	0.01561823	0.092878468	0.110095669	0.231519258	0.050233136	0.100781196	0.043990458	0.005153665	0.996546716	0.994860843	Bacteria.Firmicutes.Clostridia.Clostridiales.Ruminococcaceae.Ruminococcaceae.UCG.002	ZMIZ1
85916	ENSG00000108175	rs7920460	0.073266555	0.006679952	0.379526012	0.310865592	0.203382589	-0.686940848	-0.03814761	-0.083896026	0.111737791	0.245261469	0.043118882	0.082150453	0.06837141	0.00362233	0.75444607	0.873225638	Bacteria.Fusobacteria.Fusobacteriia.Fusobacteriales	ZMIZ1
85917	ENSG00000108175	rs7920460	0.588294412	0.031554807	0.016719013	0.882727963	0.066932953	-0.588996904	-0.154179984	0.015262747	0.12304508	0.268121369	0.062794867	0.103068167	0.277116569	0.019032545	0.998173674	0.999631787	Bacteria.Firmicutes.Bacilli.Bacillales	ZMIZ1
85918	ENSG00000108175	rs7920460	0.0309606	0.036612942	0.318656681	0.765308302	0.293738122	-0.566184731	0.060306493	0.044647044	0.133228438	0.265389745	0.060017626	0.148946579	0.07274177	0.02666947	0.893724746	0.99035501	Bacteria.Firmicutes.Clostridia.Clostridiales.Ruminococcaceae.Ruminococcaceae.UCG.003	ZMIZ1
85919	ENSG00000108175	rs7920460	0.382368848	0.585473673	0.604284702	0.079124244	0.13967352	-0.178308285	-0.032170485	0.199088755	0.158826099	0.325321858	0.06177739	0.111636395	0.353550539	0.288262493	0.866913162	0.732330069	Bacteria.Firmicutes.Clostridia.Clostridiales.Ruminococcaceae.Ruminococcaceae.UCG.014	ZMIZ1
85920	ENSG00000108175	rs7920460	0.045008844	0.032942256	0.516611453	0.06034733	0.221211977	-0.506851398	0.033275783	-0.243370726	0.108257031	0.232656241	0.051029888	0.12735159	0.045941324	0.01508007	0.641627275	0.757553587	Bacteria.Firmicutes.Negativicutes.Selenomonadales.Veillonellaceae.Veillonella	ZMIZ1
85921	ENSG00000108175	rs7920460	0.375310597	0.12993724	0.194055866	0.547810858	0.117406835	-0.482499615	-0.062712723	0.057791426	0.131532477	0.314643307	0.047798315	0.095656399	0.257474825	0.075219093	0.806713785	0.822321238	Bacteria.Firmicutes.Clostridia.Clostridiales.Lachnospiraceae.Tyzzerella	ZMIZ1
85922	ENSG00000108175	rs7920460	0.053641986	0.00779766	0.379088847	0.115488873	0.220071951	-0.632853041	0.044334439	-0.189562683	0.11200376	0.230587767	0.050065744	0.118847667	0.063888431	0.004865969	0.722359135	0.837243432	Bacteria.Firmicutes.Clostridia.Clostridiales.Lachnospiraceae.Lachnospira	ZMIZ1
85923	ENSG00000108175	rs7920460	0.029847165	0.010459862	0.071976661	0.191984777	0.24331456	-0.726577195	0.105570715	-0.139721171	0.109593202	0.275685678	0.057732709	0.105991825	0.037838308	0.005476167	0.439818777	0.942815443	Bacteria.Actinobacteria.Actinobacteria.Bifidobacteriales.Bifidobacteriaceae	ZMIZ1
85924	ENSG00000108175	rs7920460	0.506870674	0.333482015	0.724387567	0.534609816	0.441653024	-1.621687161	-0.038840323	0.177716953	0.661793968	1.664522496	0.109685296	0.284684886	0.999415694	0.791771121	0.990344402	0.947305322	Bacteria.Firmicutes	ZMIZ1
85925	ENSG00000108175	rs7920460	0.594321887	0.256090394	0.872642837	0.46688252	0.297684375	-1.592545453	-0.015299218	0.178996746	0.556228918	1.390119449	0.095069578	0.244598616	0.987348183	0.648409915	0.996576058	0.828350038	Bacteria.Firmicutes.Clostridia.Clostridiales	ZMIZ1
85926	ENSG00000108175	rs7920460	0.009794191	0.004567912	0.066159392	0.266266204	0.410264785	-0.783109779	0.136552046	-0.179827052	0.154224923	0.266696703	0.073088793	0.1603882	0.054158482	0.010487873	0.999274386	0.998480911	Bacteria.Firmicutes.Clostridia.Clostridiales.Ruminococcaceae.Ruminococcaceae.UCG.013	ZMIZ1
85927	ENSG00000108175	rs7920460	0.078517707	0.003827418	0.960244119	0.057629813	0.214234507	-0.717435602	-0.002494124	0.221426726	0.119880192	0.239298653	0.04984571	0.114598708	0.084032308	0.00355601	0.997528932	0.993985312	Bacteria.Bacteroidetes.Bacteroidia.Bacteroidales.Rikenellaceae.Alistipes	ZMIZ1
85928	ENSG00000108175	rs7920460	0.175937904	0.592557741	0.401223525	0.231166165	0.508549785	0.423764636	-0.077505724	-0.20395237	0.371734803	0.788031483	0.09173447	0.168764556	0.597591734	0.676472226	0.88712724	0.99665811	Bacteria.Proteobacteria	ZMIZ1
85929	ENSG00000108175	rs7920460	0.041963338	0.268717839	0.389623116	0.221928685	0.23485306	-0.324529017	-0.055052346	-0.208268239	0.113224718	0.290949304	0.063570264	0.168904109	0.05212583	0.070453116	0.644108063	0.955303348	Bacteria.Firmicutes.Bacilli.Lactobacillales.Streptococcaceae	ZMIZ1
85930	ENSG00000108175	rs7920460	0.071155349	0.334566149	0.796283343	0.161404709	0.220416329	-0.292222546	-0.017286513	-0.232513156	0.120180203	0.30061961	0.066690339	0.164175201	0.089679841	0.099869173	0.683872013	0.910444892	Bacteria.Firmicutes.Bacilli.Lactobacillales	ZMIZ1
85931	ENSG00000108175	rs7920460	0.297593585	0.228411565	0.989517877	0.350946352	0.218848342	-0.399910354	-0.001300934	0.174190496	0.208446944	0.328941757	0.098648018	0.185425679	0.421407766	0.196481992	0.971747712	0.969979102	Bacteria.Firmicutes.Clostridia.Clostridiales.Ruminococcaceae.Anaerotruncus	ZMIZ1
85932	ENSG00000108175	rs7920460	0.064694229	0.015650469	0.815103663	0.60183263	0.20836168	-0.580547444	-0.010097553	0.040375388	0.110903706	0.233980692	0.043007935	0.077009507	0.050691411	0.007372153	0.95477287	0.963833404	Bacteria.Firmicutes.Negativicutes.Selenomonadales.Veillonellaceae.Dialister	ZMIZ1
85933	ENSG00000108175	rs7920460	0.155808453	0.028555565	0.766237667	0.762263883	0.190565191	-0.560636984	0.015009547	-0.032267931	0.132732658	0.250434163	0.050278428	0.106227256	0.150117026	0.023966309	0.943988959	0.945535063	Bacteria.Proteobacteria.Betaproteobacteria.Burkholderiales.Alcaligenaceae	ZMIZ1
85934	ENSG00000108175	rs7920460	0.277416278	0.516349255	0.379811652	0.090389195	0.143612908	-0.208570543	-0.055925435	0.276228933	0.131131223	0.319651636	0.063251579	0.16073623	0.251749226	0.162666336	0.763524464	0.961152204	Bacteria.Bacteroidetes.Bacteroidia.Bacteroidales.Porphyromonadaceae.Odoribacter	ZMIZ1
85935	ENSG00000108175	rs7920460	0.486704068	0.046662395	0.339563379	0.784329938	0.107882157	-0.585814254	0.065728758	0.044146236	0.15422979	0.288947603	0.068325456	0.160649862	0.365012842	0.044225174	0.998793879	0.998019463	Bacteria.Firmicutes.Clostridia.Clostridiales.Lachnospiraceae.Blautia	ZMIZ1
85936	ENSG00000108175	rs7920460	0.078594637	0.003827227	0.960692425	0.057639643	0.214204907	-0.717484556	-0.002464946	0.221348206	0.119895235	0.239313593	0.049824904	0.114562702	0.084072261	0.003521099	0.997466038	0.994193156	Bacteria.Bacteroidetes.Bacteroidia.Bacteroidales.Rikenellaceae	ZMIZ1
85937	ENSG00000108175	rs7920460	0.031624803	0.022977744	0.284095478	0.548168774	0.266061571	-0.664966955	-0.06787425	0.087023225	0.121167333	0.285618941	0.062849477	0.144170125	0.055995813	0.015925021	0.997851323	0.977487446	Bacteria.Firmicutes.Clostridia.Clostridiales.Lachnospiraceae.Fusicatenibacter	ZMIZ1
85938	ENSG00000108175	rs7920460	0.783789252	0.126358777	0.199130865	0.527386185	0.047889384	-1.055644892	-0.077741699	-0.132554212	0.173824202	0.681857694	0.05993744	0.208626355	0.508296822	0.160095495	0.503002594	0.829362978	Bacteria.Firmicutes.Erysipelotrichia.Erysipelotrichales.Erysipelotrichaceae.Holdemanella	ZMIZ1
85939	ENSG00000108175	rs7920460	0.034881175	0.014832792	0.492613623	0.382657345	0.257055053	-0.580774766	0.038044123	0.097106012	0.119328273	0.232116945	0.05513644	0.110488922	0.051569409	0.006753178	0.999417824	0.997023453	Bacteria.Firmicutes.Clostridia.Clostridiales.Christensenellaceae.Christensenellaceae.R.7.group	ZMIZ1
85940	ENSG00000108175	rs7920460	0.682021922	0.114274543	0.394678768	0.764402899	0.078017656	-0.682745732	-0.061305308	-0.055353141	0.189582421	0.426595461	0.07155498	0.183931423	0.61485178	0.12672383	0.996483139	0.889994388	Bacteria.Bacteroidetes.Bacteroidia.Bacteroidales.Porphyromonadaceae.Butyricimonas	ZMIZ1
85941	ENSG00000108175	rs7920460	0.024124834	0.063915355	0.182771738	0.529059976	0.275183154	-0.709673049	0.081924941	-0.112246797	0.119215047	0.376603553	0.060846307	0.177385164	0.046958247	0.024925604	0.891166493	0.918095151	Bacteria.Firmicutes.Clostridia.Clostridiales.Lachnospiraceae..Eubacterium..eligens.group	ZMIZ1
85942	ENSG00000108175	rs7920460	0.064602627	0.789632787	0.375904634	0.280812387	0.323504733	-0.112801776	-0.048156793	-0.108227009	0.172129852	0.421102332	0.054018282	0.099527633	0.168369823	0.345846631	0.800913784	0.995251343	Bacteria.Proteobacteria.Gammaproteobacteria	ZMIZ1
85943	ENSG00000108175	rs7920460	0.503397801	0.117023685	0.202779631	0.788562812	0.096077531	-0.535923694	0.072950478	-0.034809556	0.142793899	0.337443789	0.056706709	0.129274343	0.323617272	0.061960941	0.933534023	0.969189617	Bacteria.Firmicutes.Clostridia.Clostridiales.Ruminococcaceae.Subdoligranulum	ZMIZ1
85944	ENSG00000108175	rs7920460	0.026047895	0.25965188	0.189841414	0.821769526	0.356039288	-0.679422183	0.070721412	-0.043760588	0.156377906	0.597559857	0.053387004	0.19348687	0.110332848	0.181174324	0.999586829	0.996426659	Bacteria.Firmicutes.Negativicutes.Selenomonadales.Veillonellaceae.Megasphaera	ZMIZ1
85945	ENSG00000108175	rs7920460	0.330382437	0.192362763	0.354605179	0.382829771	0.1340012	-0.402069733	0.050417615	-0.154242823	0.136655512	0.305271034	0.054081643	0.175564165	0.241827515	0.076074312	0.99786128	0.999462671	Bacteria.Firmicutes.Clostridia.Clostridiales.Lachnospiraceae.Anaerostipes	ZMIZ1
85946	ENSG00000108175	rs7920460	0.262173714	0.011275146	0.078037893	0.114376516	0.134859133	-0.599086709	0.118770395	-0.143988033	0.119245293	0.229779994	0.066351481	0.089992902	0.194854437	0.009062452	0.471422573	0.851900108	Bacteria.Actinobacteria.Actinobacteria	ZMIZ1
85947	ENSG00000108175	rs7920460	0.667141501	0.509336702	0.647994997	0.807072634	0.108207203	-0.442810964	0.039048335	-0.051257255	0.250473214	0.667410736	0.085138239	0.209053961	0.810219906	0.496253379	0.99967607	0.999141757	Bacteria.Firmicutes.Negativicutes.Selenomonadales	ZMIZ1
85948	ENSG00000108175	rs7920460	0.054293079	0.046943369	0.427089423	0.672166107	0.291492082	-0.569122608	-0.054775564	-0.067664269	0.148766775	0.281084538	0.06854516	0.159182673	0.086686391	0.025049664	0.999513786	0.972272523	Bacteria.Firmicutes.Erysipelotrichia.Erysipelotrichales.Erysipelotrichaceae	ZMIZ1
85949	ENSG00000108175	rs7920460	0.080577938	0.014861174	0.468846211	0.269276227	0.200557448	-0.578974282	-0.032185921	0.111072504	0.113016486	0.231466058	0.044177256	0.099696887	0.069898618	0.008127517	0.696280794	0.92066996	Bacteria.Firmicutes.Negativicutes.Selenomonadales.Acidaminococcaceae	ZMIZ1
85950	ENSG00000108175	rs7920460	0.048498239	0.007291442	0.775076527	0.279240625	0.222627373	-0.668144182	-0.022191178	0.185902262	0.110747992	0.241290212	0.077344188	0.170396482	0.037598337	0.003820935	0.972349599	0.956901174	Bacteria.Firmicutes.Clostridia.Clostridiales.Ruminococcaceae.Ruminiclostridium.5	ZMIZ1
85951	ENSG00000108175	rs7920460	0.263646303	0.076576929	0.677519011	0.687335713	0.17264743	-0.760920914	-0.026159948	-0.055586025	0.153134725	0.422948655	0.062627885	0.137503991	0.337036059	0.074099939	0.997152221	0.990360691	Bacteria.Firmicutes.Clostridia.Clostridiales.Family.XI	ZMIZ1
85952	ENSG00000108175	rs7920460	0.033306938	0.028664673	0.611476973	0.085973538	0.238243144	-0.511194704	0.031956626	0.249532634	0.10959419	0.228510897	0.062611444	0.143154653	0.041746721	0.010411333	0.834857987	0.980985352	Bacteria.Firmicutes.Clostridia.Clostridiales.Ruminococcaceaencultured	ZMIZ1
85953	ENSG00000108175	rs7920460	0.061328228	0.017133642	0.343556494	0.807567361	0.210498974	-0.572803123	-0.047510096	-0.019463989	0.110581231	0.234212832	0.049800083	0.079592638	0.050087436	0.007495051	0.804063115	0.983250604	Bacteria.Proteobacteria.Gammaproteobacteria.Pasteurellales.Pasteurellaceae.Haemophilus	ZMIZ1
85954	ENSG00000108175	rs7920460	0.053392463	0.013983128	0.799304579	0.32912975	0.217343015	-0.586771167	-0.013461315	0.104124245	0.110496103	0.232391251	0.052732612	0.105910071	0.049108873	0.006246499	0.998880039	0.950358135	Bacteria.Proteobacteria.Deltaproteobacteria.Desulfovibrionales.Desulfovibrionaceae.Bilophila	ZMIZ1
85955	ENSG00000108175	rs7920460	0.127862787	0.017217218	0.713630217	0.375943032	0.269253553	-0.765510921	0.024961079	-0.098177774	0.174616842	0.313254641	0.067724698	0.110136569	0.184753679	0.019281991	0.990579308	0.997803387	Bacteria.Actinobacteria.Actinobacteria.Micrococcales	ZMIZ1
85956	ENSG00000108175	rs7920460	0.041737139	0.010950782	0.458411494	0.214436379	0.233973986	-0.610082615	-0.040191517	0.131066218	0.112672394	0.233011479	0.053887489	0.104557969	0.040904638	0.005745028	0.972085394	0.950708623	Bacteria.Proteobacteria.Deltaproteobacteria.Desulfovibrionales.Desulfovibrionaceae	ZMIZ1
85957	ENSG00000108175	rs7920460	0.02646973	0.549069574	0.176302765	0.254445428	0.416374359	-0.238671095	0.110813506	0.219051858	0.183412441	0.396297324	0.081070738	0.190541281	0.140750409	0.294492182	0.968970412	0.998920199	Bacteria.Firmicutes.Clostridia.Clostridiales.Lachnospiraceae..Eubacterium..ventriosum.group	ZMIZ1
85958	ENSG00000108175	rs7920460	0.167385809	0.02226757	0.596302372	0.941333394	0.175795705	-0.558610083	-0.029531416	-0.007133575	0.125926062	0.238629593	0.055478386	0.096562947	0.12692787	0.013505727	0.999550314	0.999283125	Bacteria.Proteobacteria.Gammaproteobacteria.Pseudomonadales	ZMIZ1
85959	ENSG00000108175	rs7920460	0.045177822	0.011177384	0.558177248	0.211333605	0.231697213	-0.608994054	-0.031909715	0.132907359	0.113480331	0.233285183	0.054218227	0.105301618	0.048490381	0.00598468	0.906867998	0.93873292	Bacteria.Proteobacteria.Deltaproteobacteria	ZMIZ1
85960	ENSG00000108175	rs7920460	0.15618931	0.020399901	0.876739549	0.231328477	0.207868993	-0.576967538	-0.009583797	0.147634041	0.144920497	0.242806315	0.061550358	0.12220578	0.164529286	0.016332896	0.940523968	0.924960833	Bacteria.Firmicutes.Clostridia.Clostridiales.Ruminococcaceae.Ruminococcus.2	ZMIZ1
85961	ENSG00000108175	rs7920460	0.222982176	0.096112413	0.317044175	0.819095504	0.152779094	-0.579248707	0.049694007	-0.030325906	0.124188578	0.343136493	0.049290207	0.132068706	0.176025299	0.050878814	0.999507593	0.935584968	Bacteria.Firmicutes.Clostridia.Clostridiales.Lachnospiraceae.Lachnoclostridium	ZMIZ1
85962	ENSG00000108175	rs7920460	0.593663218	0.18267622	0.461595147	0.840560594	0.101817914	-0.722628933	-0.050271502	-0.032526967	0.18990867	0.536583537	0.06788436	0.161047656	0.618063058	0.203585369	0.998986731	0.998377846	Bacteria.Firmicutes.Clostridia.Clostridiales.Family.XI.Anaerococcus	ZMIZ1
85963	ENSG00000108175	rs7920460	0.072404142	0.174399608	0.209331462	0.493412557	0.612679577	-1.142303607	-0.076828129	0.10783144	0.335567255	0.831976848	0.060600588	0.156567569	0.764793347	0.473459076	0.998912436	0.981117471	Bacteria.Bacteroidetes.Bacteroidia.Bacteroidales	ZMIZ1
85964	ENSG00000108175	rs7920460	0.058897158	0.017560867	0.269393118	0.876166636	0.211608545	-0.568219978	-0.056361819	-0.012454943	0.110085927	0.233265943	0.050601925	0.079616688	0.050160033	0.007438738	0.761019756	0.937217323	Bacteria.Proteobacteria.Gammaproteobacteria.Pasteurellales.Pasteurellaceae	ZMIZ1
85965	ENSG00000108175	rs7920460	0.162275342	0.021047682	0.542193077	0.850035694	0.176747639	-0.588125503	0.032002747	0.020246117	0.12506287	0.248818293	0.052234001	0.106661655	0.122105734	0.015276524	0.887803267	0.996759562	Bacteria.Bacteroidetes.Bacteroidia.Bacteroidales.Porphyromonadaceae	ZMIZ1
85966	ENSG00000108175	rs7920460	0.045961977	0.007529576	0.397737146	0.196635218	0.306984708	-0.883655146	0.041754071	-0.130320351	0.150917786	0.320475864	0.049053296	0.099909966	0.107356345	0.013751377	0.999614985	0.99936283	Bacteria.Firmicutes.Clostridia.Clostridiales.Lachnospiraceae.Tyzzerella.4	ZMIZ1
85967	ENSG00000108175	rs7920460	0.088069176	0.894139758	0.666998475	0.230044295	0.226862641	0.074033141	0.0374561	0.353984419	0.131035367	0.554215779	0.086662034	0.292199968	0.12635819	0.306613057	0.943330549	0.989731238	Bacteria.Actinobacteria.Coriobacteriia.Coriobacteriales.Coriobacteriaceae	ZMIZ1
85968	ENSG00000108175	rs7920460	0.080006099	0.140752676	0.641467731	0.448211454	0.275200347	-0.436399145	0.034397691	0.101446714	0.154778712	0.292709106	0.073530554	0.132966337	0.174373268	0.09253905	0.998768023	0.985214694	Bacteria.Firmicutes.Clostridia.Clostridiales.Ruminococcaceae.Ruminococcaceae.NK4A214.group	ZMIZ1
85969	ENSG00000108175	rs7920460	0.048809875	0.005004004	0.687046531	0.155107078	0.223685974	-0.703851036	-0.020181322	0.174982122	0.111433276	0.242357525	0.049874076	0.121668851	0.045505003	0.004001766	0.996033175	0.929840174	Bacteria.Firmicutes.Clostridia.Clostridiales.Lachnospiraceae.Lachnospiraceae.NK4A136.group	ZMIZ1
85970	ENSG00000108175	rs7920460	0.801065165	0.123799778	0.046230488	0.660317501	-0.043123089	-0.892515992	-0.121771816	-0.078670495	0.170456263	0.572524869	0.059940784	0.178202197	0.644441322	0.150375522	0.999437234	0.996411986	Bacteria.Proteobacteria.Betaproteobacteria.Neisseriales.Neisseriaceae	ZMIZ1
85971	ENSG00000108175	rs7920460	0.03915894	0.013562105	0.178935034	0.15407776	0.493345581	-1.243534237	-0.084992808	0.226504067	0.2344388	0.490213711	0.062564396	0.157094449	0.253556997	0.070776466	0.742289324	0.890273479	Bacteria.Firmicutes.Clostridia.Clostridiales.Lachnospiraceae..Eubacterium..rectale.group	ZMIZ1
85972	ENSG00000108175	rs7920460	0.076554892	0.020717514	0.925570931	0.719253021	0.210535765	-0.570023179	-0.004113459	0.034972512	0.117014783	0.240512214	0.043864567	0.096876983	0.06804747	0.011534835	0.998409995	0.996467843	Bacteria.Verrucomicrobia	ZMIZ1
85973	ENSG00000108175	rs7920460	0.505590589	0.345069205	0.204616585	0.462637006	0.0953309	-0.406246162	-0.101123434	0.134695537	0.142417556	0.427173541	0.078930411	0.182312241	0.372020194	0.145026191	0.999550585	0.961798062	Bacteria.Firmicutes.Clostridia.Clostridiales.Lachnospiraceae.Lachnospiraceae.ND3007.group	ZMIZ1
85974	ENSG00000108175	rs7920460	0.05937542	0.165601237	0.53847071	0.637870029	0.252559755	-0.437472704	-0.031179022	-0.039116861	0.131644811	0.312034913	0.050422672	0.082723212	0.09967707	0.081700233	0.998302481	0.99762474	Bacteria.Proteobacteria.Gammaproteobacteria.Enterobacteriales.Enterobacteriaceae.Escherichia.Shigella	ZMIZ1
85975	ENSG00000108175	rs7920460	0.076739903	0.340418172	0.541230211	0.976156661	0.275513727	-0.546073326	0.048287919	0.007929051	0.153227712	0.568659322	0.078626141	0.264291433	0.163964849	0.178842779	0.998330087	0.999834196	Bacteria.Actinobacteria.Coriobacteriia.Coriobacteriales.Coriobacteriaceae.Collinsella	ZMIZ1
85976	ENSG00000108175	rs7920460	0.041719241	0.276610165	0.322175303	0.214017055	0.23260171	-0.317455448	-0.063131816	-0.210807532	0.11200144	0.289374373	0.063291391	0.168015903	0.0530251	0.077583195	0.604134229	0.921307549	Bacteria.Firmicutes.Bacilli.Lactobacillales.Streptococcaceae.Streptococcus	ZMIZ1
85977	ENSG00000108175	rs7920460	0.144186144	0.017261024	0.976214926	0.831196174	0.205909107	-0.586108562	-0.001650855	-0.019334978	0.139323728	0.239939825	0.055161196	0.09034458	0.137904771	0.015029978	0.999305535	0.994727898	Bacteria.Proteobacteria.Gammaproteobacteria.Pseudomonadales.Pseudomonadaceae.Pseudomonas	ZMIZ1
85978	ENSG00000108175	rs7920460	0.059450502	0.048236025	0.454469967	0.675847928	0.290258287	-0.568026137	-0.052500937	-0.067095354	0.151340749	0.282229853	0.069775517	0.159749953	0.100564871	0.030797325	0.993501001	0.950257202	Bacteria.Firmicutes.Erysipelotrichia.Erysipelotrichales	ZMIZ1
85979	ENSG00000108175	rs7920460	0.073796792	0.006743713	0.379391747	0.317965347	0.203123478	-0.687570609	-0.038161647	-0.082756287	0.111806201	0.245788045	0.043122526	0.08224142	0.06859672	0.003750188	0.742899378	0.8806471	Bacteria.Fusobacteria.Fusobacteriia.Fusobacteriales.Fusobacteriaceae.Fusobacterium	ZMIZ1
85980	ENSG00000108175	rs7920460	0.078538313	0.189863349	0.736598129	0.439395389	0.221311419	-0.414353933	0.026019031	0.140409931	0.123849001	0.312808022	0.077028645	0.180493809	0.093173106	0.0725196	0.834558002	0.810912878	Bacteria.Firmicutes.Clostridia.Clostridiales.Ruminococcaceae.Butyricicoccus	ZMIZ1
85981	ENSG00000108175	rs7920460	0.024144198	0.997511184	0.255829678	0.074358868	0.290846899	0.001146798	-0.073002566	-0.328908586	0.126018822	0.36625912	0.063688043	0.181403621	0.05886916	0.315556614	0.658347415	0.982679299	Bacteria.Firmicutes.Bacilli	ZMIZ1
85982	ENSG00000108175	rs7920460	0.161659146	0.791043576	0.862454016	0.150235198	0.183321553	0.143774562	-0.017325179	0.423182551	0.129521264	0.54044007	0.099610908	0.290721147	0.17087947	0.278687802	0.937994793	0.994989321	Bacteria.Actinobacteria.Coriobacteriia.Coriobacteriales	ZMIZ1
85983	ENSG00000108175	rs7920460	0.128559563	0.060240158	0.666871726	0.519279731	0.27248196	-0.826183107	-0.03143955	0.114611623	0.177039204	0.432141621	0.072712074	0.176889656	0.281209163	0.087069042	0.997570438	0.98026227	Bacteria.Firmicutes.Clostridia.Clostridiales.Lachnospiraceae.Lachnospiraceae.UCG.008	ZMIZ1
85984	ENSG00000108175	rs7920460	0.11312258	0.060105732	0.439970652	0.6291138	0.185253007	-0.530742556	0.044695085	-0.062726326	0.115374789	0.27745963	0.05752716	0.129268982	0.093645068	0.019720797	0.870854785	0.984056941	Bacteria.Firmicutes.Clostridia.Clostridiales.Lachnospiraceae..Eubacterium..hallii.group	ZMIZ1
85985	ENSG00000108175	rs7920460	0.076872845	0.015787859	0.347759655	0.929431776	0.199611045	-0.57842815	0.044091917	-0.009160753	0.111065468	0.233447861	0.046624409	0.103047315	0.059408227	0.007177197	0.934169653	0.993341467	Bacteria.Bacteroidetes.Bacteroidia.Bacteroidales.Porphyromonadaceae.Parabacteroides	ZMIZ1
85986	ENSG00000108175	rs7920460	0.069122932	0.017787506	0.850206324	0.149920579	0.205788589	-0.560555534	-0.01165227	0.206559741	0.111373607	0.230599553	0.061457886	0.141792752	0.059237221	0.008352271	0.997048205	0.999513539	Bacteria.Firmicutes.Clostridia.Clostridiales.Lachnospiraceae.Dorea	ZMIZ1
85987	ENSG00000108175	rs7920460	0.162780327	0.08160954	0.880994598	0.471951825	0.201864001	-0.488231008	0.008255376	-0.087710776	0.143008997	0.276081118	0.054929832	0.121237401	0.185414781	0.057580569	0.988162815	0.912129123	Bacteria.Proteobacteria.Betaproteobacteria.Burkholderiales	ZMIZ1
85988	ENSG00000108175	rs7920460	0.086320199	0.017304398	0.760373394	0.315213755	0.206753588	-0.570261638	-0.014008909	0.098821387	0.118746664	0.23354711	0.045742409	0.097645515	0.085016305	0.010185038	0.84847776	0.908397531	Bacteria.Firmicutes.Negativicutes.Selenomonadales.Acidaminococcaceae.Phascolarctobacterium	ZMIZ1
85989	ENSG00000108175	rs7920460	0.087520229	0.127797549	0.269420447	0.542794678	0.523740662	-0.948479411	-0.063365638	0.076847405	0.301976735	0.615002576	0.056893267	0.125615806	0.661873612	0.380878487	0.99911693	0.98634337	Bacteria.Bacteroidetes.Bacteroidia.Bacteroidales.Bacteroidaceae.Bacteroides	ZMIZ1
85990	ENSG00000108175	rs7920460	0.025543348	0.007601379	0.253185232	0.957882831	0.31135329	-0.648631315	0.073517375	-0.00556481	0.136268663	0.235535926	0.063777569	0.104973531	0.058051004	0.009244939	0.788908449	0.99827201	Bacteria.Firmicutes.Clostridia.Clostridiales.Ruminococcaceae..Eubacterium..coprostanoligenes.group	ZMIZ1
85991	ENSG00000108175	rs7920460	0.076898441	0.005644167	0.622646871	0.064645989	0.245564607	-0.6920882	0.024522366	-0.192145808	0.136646596	0.241870195	0.049597614	0.102253633	0.107938246	0.007513529	0.951107803	0.997412515	Bacteria.Proteobacteria.Gammaproteobacteria.Enterobacteriales.Enterobacteriaceae.Citrobacter	ZMIZ1
85992	ENSG00000108175	rs7920460	0.016958533	0.025606508	0.241285797	0.281775538	0.309769481	-0.536312942	0.072703198	0.122047757	0.126452049	0.234830294	0.061487356	0.112464368	0.04312835	0.018992327	0.909940979	0.855883521	Bacteria.Firmicutes.Clostridia.Clostridiales.Ruminococcaceae.Ruminococcaceae.UCG.005	ZMIZ1
85993	ENSG00000108175	rs7920460	0.059366508	0.002707337	0.369606637	0.080555798	0.316848893	-0.969312643	0.057803545	-0.294969559	0.16514908	0.311000237	0.063985444	0.166206388	0.171542003	0.00864831	0.99946547	0.972078348	Bacteria.Firmicutes.Erysipelotrichia.Erysipelotrichales.Erysipelotrichaceae..Clostridium..innocuum.group	ZMIZ1
85994	ENSG00000108175	rs7920460	0.777878409	0.270601195	0.275914656	0.548222952	0.051600313	-0.410623553	-0.073695902	0.074580063	0.182177927	0.369599555	0.067078905	0.123572497	0.599834697	0.193822287	0.69094469	0.873691958	Bacteria.Firmicutes.Erysipelotrichia.Erysipelotrichales.Erysipelotrichaceae.Faecalitalea	ZMIZ1
85995	ENSG00000108175	rs7920460	0.054776597	0.013512052	0.524257673	0.876681405	0.216721062	-0.591523813	0.028454558	-0.015147338	0.110834253	0.233053847	0.044446218	0.097235037	0.051988909	0.008088901	0.973523722	0.998441752	Bacteria.Proteobacteria.Betaproteobacteria.Burkholderiales.Alcaligenaceae.Parasutterella	ZMIZ1
85996	ENSG00000108175	rs7920460	0.029876494	0.01047503	0.072707924	0.192666178	0.243307858	-0.726526968	0.105319519	-0.139526871	0.109610515	0.27572361	0.057746829	0.106008861	0.037957765	0.005483134	0.441917348	0.941859322	Bacteria.Actinobacteria.Actinobacteria.Bifidobacteriales.Bifidobacteriaceae.Bifidobacterium	ZMIZ1
85997	ENSG00000108175	rs7920460	0.198345392	0.02209136	0.82915778	0.924931635	0.244874545	-0.611362709	0.014813219	-0.00905261	0.188459684	0.26080608	0.068377371	0.095709491	0.307492351	0.03992929	0.996423631	0.977549557	Bacteria.Bacteroidetes.Bacteroidia.Bacteroidales.Prevotellaceae.Prevotella.7	ZMIZ1
85998	ENSG00000108175	rs7920460	0.075862219	0.020664197	0.947753149	0.727604149	0.211525404	-0.57053467	-0.002888056	0.033901134	0.117281241	0.240622837	0.043905884	0.096916349	0.06937233	0.011383334	0.99894297	0.998882343	Bacteria.Verrucomicrobia.Verrucomicrobiae.Verrucomicrobiales.Verrucomicrobiaceae.Akkermansia	ZMIZ1
85999	ENSG00000108175	rs7920460	0.324860359	0.068599227	0.701231292	0.737986273	0.162254984	-0.678015248	-0.024088783	-0.059538328	0.163577045	0.366234858	0.062514519	0.177232221	0.371107373	0.07303977	0.999469974	0.995085677	Bacteria.Bacteroidetes.Bacteroidia.Bacteroidales.Porphyromonadaceae.Barnesiella	ZMIZ1
86000	ENSG00000108175	rs7920460	0.72239977	0.028008078	0.156401174	0.501167783	0.05653812	-0.741216085	-0.090871445	-0.080667303	0.158470774	0.329909599	0.063385972	0.119264641	0.401261451	0.04096455	0.998201428	0.99782309	Bacteria.Firmicutes.Bacilli.Bacillales.Staphylococcaceae.Staphylococcus	ZMIZ1
86001	ENSG00000108175	rs7920460	0.013855676	0.003957513	0.029345673	0.128980951	0.281109806	-0.70386922	0.127648409	-0.192907927	0.111178137	0.235686233	0.057311897	0.125478368	0.024487976	0.002391605	0.474883822	0.867193722	Bacteria.Firmicutes.Clostridia.Clostridiales.Peptostreptococcaceae	ZMIZ1
86002	ENSG00000108175	rs7920460	0.100856579	0.018432092	0.332580143	0.640111224	0.18931727	-0.597708348	-0.041708212	0.038111619	0.113773343	0.247319081	0.042729535	0.081138803	0.070795869	0.010648938	0.99994518	0.999865593	Bacteria.Bacteroidetes.Bacteroidia.Bacteroidales.Prevotellaceae	ZMIZ1
86003	ENSG00000108175	rs7920460	0.066160879	0.029876414	0.82021667	0.694356421	0.212503671	-0.686939555	-0.009489272	-0.043295196	0.113742156	0.309467032	0.041587934	0.109698773	0.068701816	0.013128857	0.79862128	0.874644315	Bacteria.Proteobacteria.Betaproteobacteria.Burkholderiales.Alcaligenaceae.Sutterella	ZMIZ1
86004	ENSG00000108175	rs7920460	0.026889166	0.069521206	0.241498775	0.490541881	0.271882355	-0.766580493	0.061168317	-0.103187364	0.120108018	0.415485311	0.051755611	0.148830908	0.046804241	0.035057333	0.998970432	0.998994847	Bacteria.Firmicutes.Erysipelotrichia.Erysipelotrichales.Erysipelotrichaceae.Erysipelatoclostridium	ZMIZ1
86005	ENSG00000108175	rs7920460	0.200249474	0.021258676	0.21556564	0.794631842	0.155081095	-0.594989366	0.07211377	0.033902697	0.119866301	0.252151065	0.057672188	0.129718454	0.128630281	0.011750872	0.881561814	0.916558167	Bacteria.Firmicutes.Clostridia.Clostridiales.Lachnospiraceaencultured	ZMIZ1
86006	ENSG00000108175	rs7920460	0.179053643	0.012046964	0.99153856	0.282505224	0.219727826	-0.834047602	-0.000738292	-0.126168416	0.161789483	0.323013456	0.069353817	0.116439439	0.213006357	0.021586866	0.966538547	0.971945944	Bacteria.Firmicutes.Bacilli.Lactobacillales.Carnobacteriaceae.Granulicatella	ZMIZ1
86007	ENSG00000108175	rs7920460	0.100350112	0.063095645	0.733028002	0.636734861	0.250937131	-0.531139496	-0.019649483	-0.058235562	0.150575912	0.280966175	0.057362922	0.122739568	0.173230603	0.045637583	0.964011852	0.931534808	Bacteria.Proteobacteria.Betaproteobacteria	ZMIZ1
86008	ENSG00000108175	rs7920460	0.072389227	0.174452476	0.209296701	0.493536347	0.612711467	-1.142123246	-0.076833499	0.107795203	0.335566749	0.831949	0.060600144	0.156559951	0.765987188	0.474061417	0.998947111	0.981145089	Bacteria.Bacteroidetes	ZMIZ1
86009	ENSG00000108175	rs7920460	0.060904775	0.013258034	0.903817809	0.841438312	0.21154728	-0.60138181	-0.008070742	-0.026696123	0.110945325	0.236258352	0.066532492	0.132919778	0.058622314	0.005574542	0.998239218	0.997038792	Bacteria.Firmicutes.Clostridia.Clostridiales.Ruminococcaceae.Flavonifractor	ZMIZ1
86010	ENSG00000108175	rs7920460	0.099817926	0.018164761	0.386236635	0.182265747	0.395810165	-1.165414742	-0.046018965	0.159641807	0.237127792	0.481069858	0.052759189	0.118428308	0.419579673	0.088144395	0.999785669	0.999420701	Bacteria.Firmicutes.Clostridia.Clostridiales.Ruminococcaceae.Faecalibacterium	ZMIZ1
86011	ENSG00000108175	rs7920460	0.320658221	0.086976143	0.303568087	0.797883107	0.133957284	-0.548271109	-0.046068285	0.024954915	0.13387236	0.315564702	0.044428998	0.097054077	0.234171487	0.053161882	0.998735039	0.999709092	Bacteria.Bacteroidetes.Bacteroidia.Bacteroidales.Prevotellaceae.Prevotella.9	ZMIZ1
86012	ENSG00000108175	rs7920460	0.781235013	0.487103949	0.17365575	0.396342724	0.045145184	-0.309499183	-0.080736012	0.114690228	0.161900167	0.442872061	0.058699719	0.134340196	0.600750254	0.292422866	0.984987993	0.971423926	Bacteria.Proteobacteria.Deltaproteobacteria.Desulfovibrionales.Desulfovibrionaceae.Desulfovibrio	ZMIZ1
86013	ENSG00000108175	rs7920460	0.348543927	0.132646163	0.655933292	0.335932025	0.381783546	-1.558535176	-0.035035052	0.202888319	0.404373684	1.023628397	0.078279387	0.209313259	0.83882868	0.439419734	0.876277026	0.790187521	Bacteria.Firmicutes.Clostridia.Clostridiales.Lachnospiraceae	ZMIZ1
86014	ENSG00000108175	rs7920460	0.716629803	0.049440613	0.067017814	0.097310048	0.0517854	-0.469145461	0.150014136	-0.212091883	0.142061859	0.234384313	0.080554612	0.126100874	0.464171664	0.036834374	0.925664213	0.949592213	Bacteria.Actinobacteria	ZMIZ1
86015	ENSG00000108175	rs7920460	0.014785287	0.004573012	0.079735814	0.184710771	0.29438269	-0.741804533	0.098643935	-0.180516376	0.117596708	0.252663485	0.055428621	0.134673349	0.027866149	0.003901131	0.742202795	0.956405468	Bacteria.Firmicutes.Clostridia.Clostridiales.Peptostreptococcaceae.Intestinibacter	ZMIZ1
86016	ENSG00000108175	rs7920460	0.117538525	0.022497139	0.691171393	0.421587976	0.281850169	-0.597418495	0.028494088	0.103869253	0.17772082	0.255662252	0.071411338	0.128438291	0.205542084	0.039619951	0.966546108	0.919175767	Bacteria.Firmicutes.Clostridia.Clostridiales.Ruminococcaceae.Ruminiclostridium.6	ZMIZ1
86017	ENSG00000108175	rs7920460	0.207568724	0.089092402	0.698289529	0.719825259	0.2862878	-0.7209753	-0.029267536	0.057097728	0.22493472	0.417802697	0.075175182	0.158503446	0.499622593	0.168507564	0.996108676	0.998901623	Bacteria.Firmicutes.Clostridia.Clostridiales.Lachnospiraceae..Ruminococcus..gnavus.group	ZMIZ1
86018	ENSG00000108175	rs7920460	0.072889418	0.005581091	0.619134471	0.148571785	0.246698365	-0.710746869	0.026656786	-0.14406176	0.135352929	0.248043346	0.053373982	0.098558463	0.09786687	0.007156325	0.998115183	0.976854668	Bacteria.Firmicutes.Clostridia.Clostridiales.Clostridiaceae.1	ZMIZ1
86019	ENSG00000108175	rs7920460	0.0846578	0.141240996	0.569085003	0.995440918	0.268707412	-0.573778393	0.033684084	0.000702793	0.153492502	0.385335442	0.058860733	0.12253004	0.16988347	0.097007201	0.999814869	0.954686061	Bacteria.Actinobacteria.Actinobacteria.Corynebacteriales.Corynebacteriaceae	ZMIZ1
86020	ENSG00000108175	rs7920460	0.329787087	0.031279523	0.475067263	0.94858459	0.141559427	-0.585873498	-0.039080951	-0.007163808	0.144184557	0.266251473	0.054402584	0.110672038	0.286748716	0.030180822	0.893500912	0.934062901	Bacteria.Firmicutes.Clostridia.Clostridiales.Lachnospiraceae.Lachnospiraceae.UCG.010	ZMIZ1
86021	ENSG00000108175	rs7920460	0.078903455	0.268318547	0.632001028	0.453983166	0.24798685	-0.366883601	-0.023487197	-0.063506329	0.138950519	0.328644536	0.048814677	0.084310668	0.141472691	0.124453286	0.975466101	0.965530807	Bacteria.Proteobacteria.Gammaproteobacteria.Enterobacteriales.Enterobacteriaceae	ZMIZ1
86022	ENSG00000108175	rs7920460	0.034202846	0.013403389	0.483825787	0.382685408	0.257674584	-0.588702809	0.039042415	0.100279558	0.119152138	0.231658812	0.055447343	0.114106607	0.050564498	0.006380134	0.999989953	0.995249858	Bacteria.Firmicutes.Clostridia.Clostridiales.Christensenellaceae	ZMIZ1
86023	ENSG00000108175	rs7920460	0.077367227	0.030304727	0.18593313	0.2232263	0.196421797	-0.524865804	-0.069798338	0.190218061	0.109478215	0.237090716	0.052219657	0.154703865	0.06757572	0.013144883	0.999334555	0.984995763	Bacteria.Firmicutes.Erysipelotrichia.Erysipelotrichales.Erysipelotrichaceae.Erysipelotrichaceae.UCG.003	ZMIZ1
86024	ENSG00000108175	rs7920460	0.067763074	0.033919167	0.554880718	0.684886926	0.277639289	-0.561690425	0.045086343	0.051633731	0.149503341	0.259307499	0.075967945	0.126677642	0.133289842	0.032661926	0.986715853	0.994553009	Bacteria.Firmicutes.Clostridia.Clostridiales.Ruminococcaceae.Ruminiclostridium.9	ZMIZ1
86025	ENSG00000108175	rs7920460	0.186748909	0.025444722	0.759510349	0.405173538	0.27221449	-0.771854868	0.023507225	-0.098234421	0.204040088	0.337579181	0.076472282	0.117254519	0.317744497	0.039594509	0.999028109	0.997798285	Bacteria.Actinobacteria.Actinobacteria.Micrococcales.Micrococcaceae	ZMIZ1
86026	ENSG00000108175	rs7920460	0.368579411	0.040801847	0.143341933	0.766594762	0.115233393	-0.517557868	0.075596852	-0.031847021	0.127282153	0.248052116	0.05104147	0.106848198	0.235485434	0.022212899	0.792083008	0.930884031	Bacteria.Firmicutes.Clostridia.Clostridiales.Lachnospiraceae.Roseburia	ZMIZ1
86027	ENSG00000108175	rs7920460	0.063275667	0.253350115	0.537017884	0.596283377	0.257054985	-0.410692331	0.036368029	0.067370886	0.136074142	0.356407585	0.058603972	0.126557914	0.116785703	0.116133345	0.975125615	0.973716764	Bacteria.Firmicutes.Clostridia.Clostridiales.Ruminococcaceae.Ruminococcus.1	ZMIZ1
86028	ENSG00000108175	rs7920460	0.25637253	0.774221691	0.701532569	0.421375833	0.1645557	-0.16685515	0.020119645	-0.155265671	0.143725369	0.579285538	0.052269355	0.191903787	0.249944067	0.312288906	0.937643313	0.855905795	Bacteria.Firmicutes.Negativicutes.Selenomonadales.Veillonellaceae	ZMIZ1
86029	ENSG00000108175	rs7920460	0.069809007	0.004623157	0.585142172	0.138272212	0.251622612	-0.74827535	0.029438118	-0.157590071	0.136523212	0.255200715	0.053662033	0.105030006	0.101121497	0.006163451	0.99830237	0.997282036	Bacteria.Firmicutes.Clostridia.Clostridiales.Clostridiaceae.1.Clostridium.sensu.stricto.1	ZMIZ1
86030	ENSG00000108175	rs7920460	0.107873107	0.17109677	0.873934558	0.124201907	0.244283703	-0.380066713	0.01008642	0.231184421	0.149870692	0.274664043	0.063325015	0.148460129	0.184040535	0.115918751	0.940122928	0.81535349	Bacteria.Firmicutes.Clostridia.Clostridiales.Lachnospiraceae..Eubacterium..xylanophilum.group	ZMIZ1
86031	ENSG00000108175	rs7920460	0.045627032	0.137153422	0.505458027	0.254191722	0.283485309	-0.403791111	0.058162805	0.171722224	0.139143463	0.268340307	0.086863928	0.149291248	0.093001494	0.075767243	0.842112209	0.987554159	Bacteria.Firmicutes.Clostridia.Clostridiales.Family.XIII	ZMIZ1
86032	ENSG00000108176	rs1985797	0.004944071	0.002002859	0.215473936	0.723314615	0.982578249	-0.618428175	0.19525423	-0.03191782	0.337836245	0.192184169	0.156120841	0.089771342	0.010696202	0.001775872	0.505317725	0.986229865	Bacteria.Firmicutes.Negativicutes.Selenomonadales.Veillonellaceae.Veillonella	DNAJC12
86033	ENSG00000108176	rs1985797	0.058389767	0.139585778	0.618958741	0.39034859	0.972502526	-0.47090204	-0.143559926	0.147140261	0.504885102	0.314907838	0.287300875	0.170168096	0.202918437	0.146568967	0.945366445	0.971506325	Bacteria.Firmicutes.Clostridia.Clostridiales.Ruminococcaceae.Anaerotruncus	DNAJC12
86034	ENSG00000108176	rs1985797	0.007459085	0.007955052	0.763521949	0.928067145	1.320036999	-0.746955329	0.072711772	-0.012256465	0.478143104	0.272891024	0.240683734	0.135247711	0.041468396	0.015520695	0.988161388	0.958055178	Bacteria.Firmicutes.Bacilli.Lactobacillales.Carnobacteriaceae	DNAJC12
86035	ENSG00000108176	rs1985797	0.001566122	0.001156544	0.925008969	0.908351859	1.195810963	-0.720827789	-0.019360311	0.013364263	0.362471291	0.212164564	0.204900251	0.115647463	0.006577386	0.001033442	0.999417824	0.998577711	Bacteria.Firmicutes.Clostridia.Clostridiales.Christensenellaceae.Christensenellaceae.R.7.group	DNAJC12
86036	ENSG00000108176	rs1985797	0.000237705	0.000106234	0.386398292	0.255505849	1.324172117	-0.813910479	0.188463557	-0.141642794	0.34062955	0.197341662	0.216141077	0.123485362	0.001313857	0.000143318	0.788564457	0.982322495	Bacteria.Firmicutes.Clostridia.Clostridiales.Ruminococcaceaencultured	DNAJC12
86037	ENSG00000108176	rs1985797	0.098077151	0.031824905	0.666506433	0.917346024	0.983828284	-0.73367598	0.06932447	0.009676835	0.586310714	0.334529929	0.160143578	0.092889761	0.2074974	0.047357284	0.884984667	0.99560689	Bacteria.Proteobacteria.Gammaproteobacteria	DNAJC12
86038	ENSG00000108176	rs1985797	0.000311829	0.000215849	0.442236382	0.347083005	1.232532194	-0.734414084	0.125075467	-0.089613148	0.323850499	0.187532848	0.161789001	0.094626435	0.001276333	0.000269872	0.972085394	0.950708623	Bacteria.Proteobacteria.Deltaproteobacteria.Desulfovibrionales.Desulfovibrionaceae	DNAJC12
86039	ENSG00000108176	rs1985797	0.009477076	0.006874707	0.655686051	0.71703327	1.402848495	-0.819151326	0.099367179	-0.045659129	0.524929097	0.293556164	0.221847039	0.125442611	0.064976355	0.016269542	0.999469974	0.995085677	Bacteria.Bacteroidetes.Bacteroidia.Bacteroidales.Porphyromonadaceae.Barnesiella	DNAJC12
86040	ENSG00000108176	rs1985797	0.626701613	0.350048805	0.543544401	0.846172843	0.552842384	-0.618122995	0.167742319	-0.030966651	1.131341563	0.656758686	0.274705543	0.158992457	0.782610078	0.583841079	0.914905722	0.99665811	Bacteria.Proteobacteria	DNAJC12
86041	ENSG00000108176	rs1985797	0.00227298	0.000929818	0.550155403	0.501207184	1.361371046	-0.810496818	0.133573026	-0.081693792	0.428687213	0.233752039	0.222394842	0.120793436	0.007592657	0.000967884	0.778438998	0.906418779	Bacteria.Firmicutes.Clostridia.Clostridiales.Lachnospiraceae.Lachnospira	DNAJC12
86042	ENSG00000108176	rs1985797	0.005974635	0.002635038	0.657451003	0.550628375	1.375341516	-0.859561948	0.10244378	-0.076278422	0.48409722	0.274978739	0.229977245	0.127152323	0.033293595	0.00782436	0.874900077	0.909992505	Bacteria.Firmicutes.Clostridia.Clostridiales.Ruminococcaceae.Ruminococcaceae.UCG.014	DNAJC12
86043	ENSG00000108176	rs1985797	0.000585291	0.0018321	0.748650554	0.918855527	1.177474304	-0.651576788	-0.054156512	-0.00995015	0.325907289	0.200643583	0.168312801	0.097296643	0.004806602	0.002926739	0.99786128	0.999462671	Bacteria.Firmicutes.Clostridia.Clostridiales.Lachnospiraceae.Anaerostipes	DNAJC12
86044	ENSG00000108176	rs1985797	0.000590452	0.000319691	0.957796226	0.935806451	1.200887537	-0.726391132	0.007117858	0.006307093	0.332639125	0.191239152	0.133994138	0.078010457	0.001971922	0.000358671	0.965700176	0.984202481	Bacteria.Firmicutes.Negativicutes.Selenomonadales.Veillonellaceae.Dialister	DNAJC12
86045	ENSG00000108176	rs1985797	0.00089732	0.000289919	0.154292645	0.105321052	1.783977919	-1.08967728	0.344977152	-0.215451106	0.512836796	0.284670924	0.239389576	0.131202687	0.012319742	0.001648318	0.997152221	0.990360691	Bacteria.Firmicutes.Clostridia.Clostridiales.Family.XI	DNAJC12
86046	ENSG00000108176	rs1985797	0.000548076	0.001741855	0.788515775	0.362047673	1.166361504	-0.627058853	-0.036811523	0.071587645	0.321019374	0.192107261	0.136678005	0.077996271	0.0041397	0.003029568	0.999305535	0.989974535	Bacteria.Proteobacteria.Gammaproteobacteria.Pseudomonadales.Pseudomonadaceae.Pseudomonas	DNAJC12
86047	ENSG00000108176	rs1985797	0.000968581	0.000505971	0.968693646	0.782612236	1.250466908	-0.747969673	0.008129015	0.032360897	0.36200041	0.204473118	0.206341447	0.116807821	0.003502043	0.000529416	0.868887673	0.977540482	Bacteria.Actinobacteria.Actinobacteria.Bifidobacteriales.Bifidobacteriaceae	DNAJC12
86048	ENSG00000108176	rs1985797	0.000312524	0.000662219	0.763186941	0.305655348	1.213499495	-0.674131158	-0.034290461	0.074758006	0.318906045	0.18859968	0.113339469	0.072412198	0.002232393	0.001164118	0.998173674	0.991886968	Bacteria.Firmicutes.Bacilli.Bacillales	DNAJC12
86049	ENSG00000108176	rs1985797	0.000385656	0.00154717	0.409557825	0.798063505	1.306004651	-0.695067972	0.114893243	-0.020494647	0.349072241	0.210433018	0.138433571	0.079780124	0.005055519	0.004869382	0.999614985	0.99936283	Bacteria.Firmicutes.Clostridia.Clostridiales.Lachnospiraceae.Tyzzerella.4	DNAJC12
86050	ENSG00000108176	rs1985797	0.002471322	0.000626783	0.572257719	0.351421455	1.368527557	-0.866771293	0.151710162	-0.134748389	0.434788449	0.241334175	0.267301245	0.143582073	0.010535073	0.000903819	0.943565085	0.909411107	Bacteria.Firmicutes.Clostridia.Clostridiales.Lachnospiraceae..Eubacterium..eligens.group	DNAJC12
86051	ENSG00000108176	rs1985797	0.090401824	0.086084756	0.307612642	0.2957848	0.832752143	-0.504730094	-0.348166558	0.196595231	0.48459371	0.28966413	0.338619905	0.186545786	0.177542322	0.074638526	0.855171793	0.978883571	Bacteria.Firmicutes.Clostridia.Clostridiales.Family.XIII.Family.XIII.AD3011.group	DNAJC12
86052	ENSG00000108176	rs1985797	0.023827341	0.01304915	0.493893581	0.52820164	1.011043543	-0.631549762	-0.176873375	0.088989982	0.437044877	0.247517172	0.257101182	0.140338694	0.060061454	0.01175462	0.787458021	0.984611135	Bacteria.Bacteroidetes.Bacteroidia.Bacteroidales.Porphyromonadaceae.Odoribacter	DNAJC12
86053	ENSG00000108176	rs1985797	0.000623953	0.000177819	0.979332545	0.442834221	1.229187848	-0.792511499	-0.00370625	0.067018828	0.342106943	0.199441309	0.14252566	0.086805115	0.003621652	0.000404732	0.786491926	0.915902687	Bacteria.Actinobacteria.Actinobacteria	DNAJC12
86054	ENSG00000108176	rs1985797	0.00038424	0.000638317	0.375161546	0.484003727	1.260496155	-0.745561491	-0.144580732	0.066030691	0.336807656	0.207915284	0.161924909	0.093813934	0.002976394	0.001476669	0.943988959	0.914289515	Bacteria.Proteobacteria.Betaproteobacteria.Burkholderiales.Alcaligenaceae	DNAJC12
86055	ENSG00000108176	rs1985797	0.000571779	0.000385388	0.101264538	0.11566767	1.917336429	-1.096393062	0.36644478	-0.191709767	0.529626174	0.293030142	0.220490045	0.120253969	0.010752514	0.002738374	0.999586829	0.996426659	Bacteria.Firmicutes.Negativicutes.Selenomonadales.Veillonellaceae.Megasphaera	DNAJC12
86056	ENSG00000108176	rs1985797	0.003020603	0.000949637	0.274151113	0.496143169	1.052079334	-0.674345967	0.248268312	-0.086186804	0.34163668	0.194862731	0.225140599	0.125937572	0.009141278	0.001062149	0.582038029	0.921307549	Bacteria.Firmicutes.Bacilli.Lactobacillales.Streptococcaceae.Streptococcus	DNAJC12
86057	ENSG00000108176	rs1985797	0.285066033	0.284083767	0.721520611	0.636415468	0.935470104	-0.527739802	0.102226639	-0.077930329	0.867979334	0.488658914	0.285586599	0.16409326	0.672199231	0.380948438	0.99967607	0.999141757	Bacteria.Firmicutes.Negativicutes.Selenomonadales	DNAJC12
86058	ENSG00000108176	rs1985797	0.000367507	0.000711207	0.89136424	0.638260685	1.192219186	-0.665015603	-0.020173601	-0.040854286	0.317413386	0.187220724	0.147138492	0.086498143	0.002130952	0.000955752	0.997466038	0.994193156	Bacteria.Bacteroidetes.Bacteroidia.Bacteroidales.Rikenellaceae	DNAJC12
86059	ENSG00000108176	rs1985797	0.000332082	0.00297662	0.536004243	0.805204932	1.238834171	-0.623656804	-0.10041007	-0.024881321	0.327143143	0.202188581	0.161399021	0.100485959	0.004410559	0.007094003	0.998793879	0.998019463	Bacteria.Firmicutes.Clostridia.Clostridiales.Lachnospiraceae.Blautia	DNAJC12
86060	ENSG00000108176	rs1985797	0.016515478	0.025717668	0.254743382	0.337771132	2.127560617	-1.166409323	-0.237141314	0.1145936	0.864823781	0.511123948	0.206407021	0.118676511	0.431129865	0.228350804	0.956359196	0.930754062	Bacteria.Firmicutes.Clostridia.Clostridiales.Ruminococcaceae	DNAJC12
86061	ENSG00000108176	rs1985797	0.008574061	0.002757445	0.255855022	0.401748838	0.991884962	-0.644768951	0.263084664	-0.108252989	0.366063036	0.207285129	0.229529596	0.128270223	0.024148335	0.002952971	0.536086746	0.910444892	Bacteria.Firmicutes.Bacilli.Lactobacillales	DNAJC12
86062	ENSG00000108176	rs1985797	0.069499991	0.034597981	0.176324749	0.222171544	0.806020385	-0.532634649	-0.329348172	0.162791302	0.436827593	0.246856782	0.240962288	0.132092793	0.117050197	0.02568506	0.854275891	0.906546295	Bacteria.Firmicutes.Clostridia.Clostridiales.Ruminococcaceae.Ruminococcaceae.UCG.003	DNAJC12
86063	ENSG00000108176	rs1985797	0.000968992	0.000506413	0.969350083	0.781483937	1.250368823	-0.747890401	0.007958223	0.032533094	0.361986197	0.204466538	0.206334847	0.116806999	0.003511379	0.000529785	0.870144207	0.976188021	Bacteria.Actinobacteria.Actinobacteria.Bifidobacteriales.Bifidobacteriaceae.Bifidobacterium	DNAJC12
86064	ENSG00000108176	rs1985797	0.007176362	0.002046145	0.212838479	0.411756009	0.980567564	-0.640211402	0.285989213	-0.104687762	0.353377903	0.199394261	0.227343541	0.126734079	0.016777223	0.001824553	0.556875126	0.955303348	Bacteria.Firmicutes.Bacilli.Lactobacillales.Streptococcaceae	DNAJC12
86065	ENSG00000108176	rs1985797	0.000447331	0.000258611	0.186026171	0.210728058	1.608675731	-0.933211153	0.255717243	-0.131360802	0.435252252	0.241627178	0.191355962	0.103936666	0.003396864	0.000779252	0.806713785	0.716569053	Bacteria.Firmicutes.Clostridia.Clostridiales.Lachnospiraceae.Tyzzerella	DNAJC12
86066	ENSG00000108176	rs1985797	0.000369879	0.000327065	0.712438448	0.855002384	1.191222207	-0.69769169	-0.070531278	-0.020215054	0.317313443	0.184017753	0.190535687	0.110189974	0.00164703	0.000403009	0.997048205	0.999513539	Bacteria.Firmicutes.Clostridia.Clostridiales.Lachnospiraceae.Dorea	DNAJC12
86067	ENSG00000108176	rs1985797	0.012346334	0.014282204	0.846589804	0.901105982	1.282286625	-0.754975029	0.043514813	-0.016254312	0.498415686	0.299980669	0.22403372	0.130302134	0.110879857	0.03729545	0.996483139	0.894831116	Bacteria.Bacteroidetes.Bacteroidia.Bacteroidales.Porphyromonadaceae.Butyricimonas	DNAJC12
86068	ENSG00000108176	rs1985797	0.000367874	0.000711602	0.890633919	0.63921004	1.192061277	-0.664963113	-0.020330258	-0.040768227	0.317397036	0.187215125	0.147284558	0.086560943	0.00213596	0.000966046	0.997528932	0.993985312	Bacteria.Bacteroidetes.Bacteroidia.Bacteroidales.Rikenellaceae.Alistipes	DNAJC12
86069	ENSG00000108176	rs1985797	0.013832502	0.004292242	0.331891513	0.57887912	0.983311827	-0.655730895	0.150466461	-0.048788071	0.388797739	0.221669099	0.153930011	0.087467706	0.034817328	0.00550305	0.999507593	0.935584968	Bacteria.Firmicutes.Clostridia.Clostridiales.Lachnospiraceae.Lachnoclostridium	DNAJC12
86070	ENSG00000108176	rs1985797	0.000965963	0.00034424	0.531908132	0.800313264	1.141139821	-0.714896662	-0.097762423	0.021791464	0.330268547	0.189330352	0.155572613	0.085805486	0.003996749	0.000449451	0.726620797	0.878197235	Bacteria.Proteobacteria.Betaproteobacteria.Burkholderiales.Alcaligenaceae.Sutterella	DNAJC12
86071	ENSG00000108176	rs1985797	0.000493897	0.000289854	0.585717799	0.616057648	1.194599608	-0.72144267	-0.130860209	0.069229821	0.325904693	0.188468734	0.238909127	0.137406764	0.001532802	0.000312457	0.957828336	0.962141134	Bacteria.Firmicutes.Clostridia.Clostridiales.Ruminococcaceae.Ruminiclostridium.5	DNAJC12
86072	ENSG00000108176	rs1985797	0.001145742	0.001368935	0.08622389	0.182110651	1.110966793	-0.692680423	0.288304986	-0.142720033	0.326705526	0.207205961	0.165532938	0.105837033	0.007767152	0.00213002	0.999513786	0.866259405	Bacteria.Firmicutes.Erysipelotrichia.Erysipelotrichales.Erysipelotrichaceae	DNAJC12
86073	ENSG00000108176	rs1985797	0.020963342	0.004564861	0.929121701	0.669098272	1.20073728	-0.877553858	-0.018851996	-0.051597034	0.5076487	0.29883679	0.21113179	0.120186891	0.088517897	0.022683931	0.78028724	0.858105713	Bacteria.Firmicutes.Erysipelotrichia.Erysipelotrichales.Erysipelotrichaceae.Holdemanella	DNAJC12
86074	ENSG00000108176	rs1985797	0.007324105	0.001646637	0.783439305	0.629733243	1.116327575	-0.749560646	0.039054475	0.040749394	0.403382198	0.228343178	0.14152107	0.084130223	0.0288226	0.003389465	0.810358905	0.982679299	Bacteria.Firmicutes.Bacilli	DNAJC12
86075	ENSG00000108176	rs1985797	0.000202002	0.000114437	0.275173067	0.389644834	1.284566008	-0.771858598	0.154606981	-0.073993048	0.326371711	0.188130457	0.140505981	0.085445482	0.000861683	0.000153042	0.780204642	0.926390326	Bacteria.Proteobacteria.Gammaproteobacteria.Pasteurellales.Pasteurellaceae.Haemophilus	DNAJC12
86076	ENSG00000108176	rs1985797	0.000592836	0.000280846	0.759999533	0.940509074	1.291933501	-0.775080278	0.05017375	-0.006810778	0.357982622	0.201979414	0.163565722	0.090913601	0.002202243	0.000400416	0.992346039	0.998441752	Bacteria.Proteobacteria.Betaproteobacteria.Burkholderiales.Alcaligenaceae.Parasutterella	DNAJC12
86077	ENSG00000108176	rs1985797	0.001691537	0.000760101	0.242516527	0.188601602	1.692989662	-1.043486223	0.270173097	-0.170389112	0.517139043	0.295510053	0.229098155	0.128260663	0.022686582	0.004439876	0.676890871	0.79118316	Bacteria.Firmicutes.Erysipelotrichia.Erysipelotrichales.Erysipelotrichaceae.Faecalitalea	DNAJC12
86078	ENSG00000108176	rs1985797	0.000299082	0.00017196	0.485543215	0.438579835	1.24531741	-0.750687202	0.116055836	-0.074736514	0.326130014	0.188446804	0.165472229	0.095900289	0.001258642	0.000202371	0.998880039	0.963146521	Bacteria.Proteobacteria.Deltaproteobacteria.Desulfovibrionales.Desulfovibrionaceae.Bilophila	DNAJC12
86079	ENSG00000108176	rs1985797	0.000713791	0.00287418	0.169568697	0.387456429	1.703520433	-0.892027434	0.270172509	-0.100012766	0.479743016	0.288080053	0.194539524	0.114957888	0.018478579	0.014607064	0.999437234	0.98110946	Bacteria.Proteobacteria.Betaproteobacteria.Neisseriales.Neisseriaceae	DNAJC12
86080	ENSG00000108176	rs1985797	0.000787033	0.000411632	0.745668866	0.737991864	1.262090073	-0.760371606	0.059528861	-0.033330188	0.358531949	0.204321349	0.182762487	0.099218678	0.003173217	0.000598353	0.998409995	0.996467843	Bacteria.Verrucomicrobia	DNAJC12
86081	ENSG00000108176	rs1985797	0.079392147	0.032150872	0.419812162	0.582066299	0.894101857	-0.615282245	-0.234071534	0.087993761	0.501814059	0.281098911	0.288328674	0.159093074	0.143850328	0.029275445	0.999550585	0.968543565	Bacteria.Firmicutes.Clostridia.Clostridiales.Lachnospiraceae.Lachnospiraceae.ND3007.group	DNAJC12
86082	ENSG00000108176	rs1985797	0.000361482	0.000379269	0.349323817	0.799943424	1.176560478	-0.6853887	0.122918482	-0.019881426	0.312825665	0.182943464	0.130403827	0.078136649	0.001758642	0.000393802	0.737352105	0.87724048	Bacteria.Fusobacteria.Fusobacteriia.Fusobacteriales	DNAJC12
86083	ENSG00000108176	rs1985797	0.000206234	0.000132817	0.167461107	0.378745179	1.236188321	-0.738376858	-0.247723463	0.090282856	0.314572517	0.181893972	0.177481308	0.101880203	0.000897782	0.000204536	0.938886721	0.923157358	Bacteria.Firmicutes.Clostridia.Clostridiales.Lachnospiraceae.Coprococcus.1	DNAJC12
86084	ENSG00000108176	rs1985797	0.005972009	0.003738988	0.919872165	0.922555517	1.186195994	-0.718846245	-0.024132739	0.01285249	0.417497988	0.239122939	0.238984404	0.131702065	0.023759004	0.005512691	0.924762916	0.99827201	Bacteria.Firmicutes.Clostridia.Clostridiales.Ruminococcaceae..Eubacterium..coprostanoligenes.group	DNAJC12
86085	ENSG00000108176	rs1985797	0.026327573	0.009675126	0.785844656	0.943687403	1.094466545	-0.714348734	0.042756365	0.006222767	0.481639181	0.268074464	0.156721	0.087761442	0.062112612	0.010699184	0.998302481	0.99762474	Bacteria.Proteobacteria.Gammaproteobacteria.Enterobacteriales.Enterobacteriaceae.Escherichia.Shigella	DNAJC12
86086	ENSG00000108176	rs1985797	0.000387678	0.000237917	0.759111293	0.779113945	1.213434557	-0.733236628	-0.038295965	0.020605459	0.324468231	0.188630438	0.124369007	0.07316689	0.001573783	0.000366028	0.99994518	0.999865593	Bacteria.Bacteroidetes.Bacteroidia.Bacteroidales.Prevotellaceae	DNAJC12
86087	ENSG00000108176	rs1985797	0.003266782	0.00156884	0.344957625	0.560313294	1.108735313	-0.726253617	-0.218033394	0.075302444	0.363196265	0.220178123	0.229211791	0.128646725	0.014248265	0.002459484	0.911591624	0.885202378	Bacteria.Firmicutes.Clostridia.Clostridiales.Ruminococcaceae.Ruminococcaceae.UCG.005	DNAJC12
86088	ENSG00000108176	rs1985797	0.005308928	0.002111929	0.055064592	0.125460803	0.968045619	-0.617973049	-0.314861822	0.140315758	0.335752374	0.193102165	0.161221466	0.090413584	0.011865048	0.001893598	0.449680943	0.890462075	Bacteria.Firmicutes.Negativicutes.Selenomonadales.Acidaminococcaceae	DNAJC12
86089	ENSG00000108176	rs1985797	0.00067099	0.001118069	0.583401253	0.671146248	1.187909628	-0.72925257	-0.071372786	0.033057167	0.332721174	0.213958898	0.129501152	0.077511715	0.009058921	0.003605712	0.999814869	0.942552604	Bacteria.Actinobacteria.Actinobacteria.Corynebacteriales.Corynebacteriaceae	DNAJC12
86090	ENSG00000108176	rs1985797	0.001787443	0.003608662	0.672119322	0.814353568	1.304566797	-0.74810728	-0.081940123	0.027051196	0.400716427	0.247844831	0.192737897	0.114743297	0.028926341	0.015053811	0.997570438	0.984587444	Bacteria.Firmicutes.Clostridia.Clostridiales.Lachnospiraceae.Lachnospiraceae.UCG.008	DNAJC12
86091	ENSG00000108176	rs1985797	0.000106762	6.56E-05	0.050302252	0.058342089	1.317343755	-0.786304693	-0.369018196	0.196501693	0.319515904	0.184452447	0.185077335	0.101996109	0.000597685	0.000129628	0.996033175	0.929840174	Bacteria.Firmicutes.Clostridia.Clostridiales.Lachnospiraceae.Lachnospiraceae.NK4A136.group	DNAJC12
86092	ENSG00000108176	rs1985797	0.056518209	0.020959527	0.07499873	0.164034815	0.767986529	-0.530991894	-0.499617984	0.21754445	0.395644954	0.224486236	0.276177909	0.154584425	0.076402448	0.014322929	0.699439699	0.6902351	Bacteria.Firmicutes.Clostridia.Clostridiales.Ruminococcaceae.Butyricicoccus	DNAJC12
86093	ENSG00000108176	rs1985797	0.000145857	0.000609928	0.14035342	0.36774294	1.32394594	-0.720554069	-0.228254491	0.081344514	0.328362076	0.200149506	0.15294229	0.089692113	0.002072124	0.001519945	0.920412103	0.969189617	Bacteria.Firmicutes.Clostridia.Clostridiales.Ruminococcaceae.Subdoligranulum	DNAJC12
86094	ENSG00000108176	rs1985797	0.000307391	0.000243805	0.384689863	0.264228922	1.228205295	-0.725504731	0.141124115	-0.106671001	0.32234687	0.186992968	0.161265184	0.094731584	0.001432062	0.000308922	0.895847426	0.939697157	Bacteria.Proteobacteria.Deltaproteobacteria	DNAJC12
86095	ENSG00000108176	rs1985797	0.000622757	0.00031118	0.43233916	0.684142199	1.169937001	-0.71695389	-0.147065858	0.042008086	0.325562048	0.188350034	0.186152051	0.102805057	0.002192391	0.000325261	0.996546716	0.99835739	Bacteria.Firmicutes.Clostridia.Clostridiales.Ruminococcaceae.Ruminococcaceae.UCG.002	DNAJC12
86096	ENSG00000108176	rs1985797	0.001095231	0.000228569	0.276935505	0.126677294	1.618837735	-1.072444659	0.303893144	-0.242753261	0.474036623	0.275047352	0.277201131	0.156932218	0.013788401	0.001395945	0.998330087	0.999834196	Bacteria.Actinobacteria.Coriobacteriia.Coriobacteriales.Coriobacteriaceae.Collinsella	DNAJC12
86097	ENSG00000108176	rs1985797	0.016275836	0.037105135	0.807203506	0.898150589	1.301509734	-0.667448467	-0.041165752	-0.012333358	0.52781507	0.313700681	0.168011835	0.095985619	0.174831806	0.120547917	0.893754015	0.923461199	Bacteria.Firmicutes.Clostridia.Clostridiales.Lachnospiraceae..Eubacterium..rectale.group	DNAJC12
86098	ENSG00000108176	rs1985797	0.204629325	0.224236508	0.703262134	0.818326482	1.705944286	-0.889728097	-0.097059182	0.031696888	1.331587686	0.72521174	0.253697901	0.13744443	0.879273205	0.512124877	0.998912436	0.995383189	Bacteria.Bacteroidetes.Bacteroidia.Bacteroidales	DNAJC12
86099	ENSG00000108176	rs1985797	0.388634378	0.373525374	0.822094379	0.841849569	1.629823881	-0.936113018	-0.074368153	0.036412842	1.878054796	1.0448046	0.329428726	0.181777173	0.999415694	0.800585138	0.990344402	0.976929885	Bacteria.Firmicutes	DNAJC12
86100	ENSG00000108176	rs1985797	0.000234765	0.000318641	0.279103257	0.524276044	1.302302405	-0.747809605	-0.162511818	0.05449186	0.334683713	0.196826483	0.148914057	0.085120447	0.001453164	0.000654826	0.844977369	0.996677764	Bacteria.Bacteroidetes.Bacteroidia.Bacteroidales.Porphyromonadaceae	DNAJC12
86101	ENSG00000108176	rs1985797	0.047629545	0.015373863	0.587039286	0.950981195	0.982748808	-0.679263577	0.080412338	-0.005196618	0.486924116	0.2730011	0.147327629	0.084211895	0.104043703	0.01692842	0.968653291	0.966444609	Bacteria.Proteobacteria.Gammaproteobacteria.Enterobacteriales.Enterobacteriaceae	DNAJC12
86102	ENSG00000108176	rs1985797	0.004092247	0.005393963	0.543346839	0.429609833	1.085060742	-0.627124224	-0.109508942	0.080096642	0.364749337	0.217935877	0.179250718	0.100782671	0.016361885	0.00701844	0.998115183	0.993943049	Bacteria.Firmicutes.Clostridia.Clostridiales.Clostridiaceae.1	DNAJC12
86103	ENSG00000108176	rs1985797	0.0034676	0.001194116	0.590152951	0.402248122	1.421320806	-0.927954565	0.14079089	-0.122655189	0.468741452	0.273959902	0.260118458	0.145490643	0.03205452	0.00408452	0.998768023	0.977590899	Bacteria.Firmicutes.Clostridia.Clostridiales.Ruminococcaceae.Ruminococcaceae.NK4A214.group	DNAJC12
86104	ENSG00000108176	rs1985797	0.001025615	0.002731452	0.845247737	0.963507712	1.20853141	-0.756791313	-0.027669479	0.004125245	0.351721108	0.243047955	0.141203476	0.089823258	0.016888507	0.010289364	0.996423631	0.978694418	Bacteria.Bacteroidetes.Bacteroidia.Bacteroidales.Prevotellaceae.Prevotella.7	DNAJC12
86105	ENSG00000108176	rs1985797	0.204536625	0.224127761	0.703070012	0.818104996	1.706274914	-0.889928236	-0.097122935	0.031735548	1.331569696	0.725202711	0.253691909	0.137441457	0.880689317	0.51252587	0.998947111	0.995399427	Bacteria.Bacteroidetes	DNAJC12
86106	ENSG00000108176	rs1985797	0.121909834	0.107396572	0.809395906	0.913646074	1.067785783	-0.703586579	0.035897389	-0.009819539	0.681444077	0.431062153	0.148229441	0.090205726	0.718824473	0.410853298	0.883966859	0.87685061	Bacteria.Firmicutes.Clostridia.Clostridiales.Lachnospiraceae	DNAJC12
86107	ENSG00000108176	rs1985797	0.014270239	0.030984994	0.404878613	0.664159951	1.70210068	-0.849195628	-0.150679138	0.043673864	0.676223029	0.385220792	0.179740073	0.100137725	0.204655143	0.109068842	0.999785669	0.999420701	Bacteria.Firmicutes.Clostridia.Clostridiales.Ruminococcaceae.Faecalibacterium	DNAJC12
86108	ENSG00000108176	rs1985797	0.000605586	0.000619127	0.616866861	0.921469863	1.16289695	-0.680371858	-0.087210531	0.010170884	0.322820267	0.189233226	0.173493281	0.102777572	0.00282203	0.000635531	0.886395318	0.998318077	Bacteria.Firmicutes.Clostridia.Clostridiales.Lachnospiraceae..Eubacterium..hallii.group	DNAJC12
86109	ENSG00000108176	rs1985797	0.120624677	0.087853007	0.048885692	0.043521467	0.656093122	-0.414626032	-0.497667712	0.275928076	0.417238531	0.239320473	0.248008056	0.13406168	0.139563076	0.045317186	0.739414264	0.916976133	Bacteria.Firmicutes.Clostridia.Clostridiales.Ruminococcaceae.Ruminococcus.2	DNAJC12
86110	ENSG00000108176	rs1985797	0.042223559	0.068690041	0.326160889	0.250369602	0.89747179	-0.495619137	-0.222597816	0.15135718	0.433244652	0.267802329	0.225020082	0.130519754	0.119008475	0.080452645	0.958331606	0.901118897	Bacteria.Firmicutes.Clostridia.Clostridiales.Ruminococcaceae.Ruminiclostridium.6	DNAJC12
86111	ENSG00000108176	rs1985797	0.000563633	0.000313363	0.801791518	0.749265578	1.20106919	-0.723917779	-0.045577391	0.033166491	0.331363754	0.190285116	0.18083224	0.103339866	0.002471795	0.00033673	0.759912881	0.896631776	Bacteria.Firmicutes.Clostridia.Clostridiales.Peptostreptococcaceae	DNAJC12
86112	ENSG00000108176	rs1985797	0.012441996	0.006253755	0.666077496	0.613617216	1.402582794	-0.854793419	0.137622855	-0.087293597	0.545799137	0.302620185	0.317481583	0.172066103	0.062373437	0.012823712	0.999274386	0.998480911	Bacteria.Firmicutes.Clostridia.Clostridiales.Ruminococcaceae.Ruminococcaceae.UCG.013	DNAJC12
86113	ENSG00000108176	rs1985797	0.000447438	0.000739762	0.370897877	0.412577992	1.361310661	-0.816460046	-0.163475279	0.086789476	0.36833111	0.230659796	0.181450363	0.105252428	0.005978915	0.002135109	0.952041951	0.922182479	Bacteria.Proteobacteria.Betaproteobacteria	DNAJC12
86114	ENSG00000108176	rs1985797	0.029160227	0.014026739	0.695166145	0.617807893	1.430149304	-0.887532487	0.108576387	-0.074343541	0.641348417	0.35167559	0.275874743	0.148293002	0.186143834	0.046979146	0.998986731	0.998377846	Bacteria.Firmicutes.Clostridia.Clostridiales.Family.XI.Anaerococcus	DNAJC12
86115	ENSG00000108176	rs1985797	0.087945617	0.113730131	0.601953109	0.7545785	1.68999839	-0.884564989	-0.10314835	0.03452563	0.975751255	0.551849608	0.196804148	0.109985323	0.661873612	0.35835589	0.99911693	0.9878882	Bacteria.Bacteroidetes.Bacteroidia.Bacteroidales.Bacteroidaceae.Bacteroides	DNAJC12
86116	ENSG00000108176	rs1985797	0.000239274	0.000134133	0.359210822	0.477566459	1.268455962	-0.763921288	0.13294348	-0.062117158	0.326462308	0.188320346	0.14398631	0.086963473	0.001020751	0.000168619	0.783222113	0.896183685	Bacteria.Proteobacteria.Gammaproteobacteria.Pasteurellales.Pasteurellaceae	DNAJC12
86117	ENSG00000108176	rs1985797	0.000350578	0.000207899	0.63302316	0.748425584	1.224081598	-0.73704302	0.086749316	-0.033963079	0.324657074	0.187669278	0.180838932	0.105455946	0.001606546	0.000229635	0.998239218	0.993431763	Bacteria.Firmicutes.Clostridia.Clostridiales.Ruminococcaceae.Flavonifractor	DNAJC12
86118	ENSG00000108176	rs1985797	0.022448909	0.01372131	0.912525777	0.90622535	1.259842812	-0.760915148	0.025081773	-0.014767123	0.538942586	0.300493096	0.227447119	0.12487601	0.112522761	0.032222072	0.986439568	0.979204363	Bacteria.Proteobacteria.Deltaproteobacteria.Desulfovibrionales.Desulfovibrionaceae.Desulfovibrio	DNAJC12
86119	ENSG00000108176	rs1985797	0.00200371	0.000517154	0.598395957	0.331270619	1.381424432	-0.906089533	0.16106128	-0.168657375	0.429313495	0.248156652	0.304310066	0.17231665	0.01274974	0.001565137	0.942665968	0.989731238	Bacteria.Actinobacteria.Coriobacteriia.Coriobacteriales.Coriobacteriaceae	DNAJC12
86120	ENSG00000108176	rs1985797	0.000399364	0.000918663	0.999621961	0.475072284	1.17427994	-0.646549033	-6.80E-05	0.058321342	0.314761409	0.186262282	0.143059909	0.081187071	0.002385645	0.00129829	0.999866679	0.996901429	Bacteria.Proteobacteria.Gammaproteobacteria.Pseudomonadales	DNAJC12
86121	ENSG00000108176	rs1985797	0.000434825	0.003160493	0.852848849	0.321932143	1.198938754	-0.615419923	-0.020119625	0.06953092	0.323629711	0.20085161	0.108046261	0.069671388	0.005870206	0.009944781	0.998201428	0.99782309	Bacteria.Firmicutes.Bacilli.Bacillales.Staphylococcaceae.Staphylococcus	DNAJC12
86122	ENSG00000108176	rs1985797	0.00275613	0.001790979	0.919538125	0.769842174	1.258085259	-0.797550806	0.023561589	-0.039755151	0.404437601	0.245028284	0.232356328	0.135319397	0.019550497	0.004303081	0.99846362	0.994553009	Bacteria.Firmicutes.Clostridia.Clostridiales.Ruminococcaceae.Ruminiclostridium.9	DNAJC12
86123	ENSG00000108176	rs1985797	0.000230577	0.000361917	0.225511624	0.25424502	1.382757066	-0.834584884	-0.221898949	0.119753222	0.354869984	0.221922227	0.181372162	0.104122425	0.002898863	0.001239664	0.938500455	0.827815108	Bacteria.Proteobacteria.Betaproteobacteria.Burkholderiales	DNAJC12
86124	ENSG00000108176	rs1985797	0.000783452	0.000409951	0.74250672	0.732151758	1.262765962	-0.761138347	0.060294666	-0.034106355	0.358577445	0.204458631	0.182756461	0.099228026	0.003226288	0.00058455	0.99894297	0.998882343	Bacteria.Verrucomicrobia.Verrucomicrobiae.Verrucomicrobiales.Verrucomicrobiaceae.Akkermansia	DNAJC12
86125	ENSG00000108176	rs1985797	0.011234277	0.00873734	0.256347826	0.284229209	0.98664116	-0.606789528	-0.173886089	0.094468044	0.378227353	0.224518354	0.151866701	0.087499025	0.035099011	0.010951256	0.998735039	0.999709092	Bacteria.Bacteroidetes.Bacteroidia.Bacteroidales.Prevotellaceae.Prevotella.9	DNAJC12
86126	ENSG00000108176	rs1985797	0.000408605	0.00211152	0.34776435	0.892912374	1.273378758	-0.667793032	0.134006145	-0.01154165	0.341965381	0.208665533	0.141704398	0.085405041	0.003923518	0.003654386	0.937318069	0.997412515	Bacteria.Proteobacteria.Gammaproteobacteria.Enterobacteriales.Enterobacteriaceae.Citrobacter	DNAJC12
86127	ENSG00000108176	rs1985797	0.001066528	0.002157212	0.135867001	0.273413669	1.87658167	-0.964716772	0.450286132	-0.174787466	0.548143193	0.302119844	0.29824196	0.158259271	0.017365004	0.007550884	0.99946547	0.972078348	Bacteria.Firmicutes.Erysipelotrichia.Erysipelotrichales.Erysipelotrichaceae..Clostridium..innocuum.group	DNAJC12
86128	ENSG00000108176	rs1985797	0.001466784	0.001618638	0.099925799	0.198083016	1.093774826	-0.684535005	0.280650563	-0.138732791	0.329403306	0.208176929	0.168190892	0.106707943	0.010297488	0.002944564	0.993501001	0.853015413	Bacteria.Firmicutes.Erysipelotrichia.Erysipelotrichales	DNAJC12
86129	ENSG00000108176	rs1985797	0.007562056	0.008192032	0.768005226	0.937350467	1.316705161	-0.743191012	0.07113481	-0.010606917	0.477802996	0.272590098	0.240155738	0.13443402	0.040445299	0.01660148	0.963485106	0.980885483	Bacteria.Firmicutes.Bacilli.Lactobacillales.Carnobacteriaceae.Granulicatella	DNAJC12
86130	ENSG00000108176	rs1985797	8.73E-05	8.41E-05	0.061834566	0.125428329	1.365031159	-0.802747456	-0.311826849	0.148504737	0.326489504	0.191510784	0.164139723	0.095681848	0.000692868	0.000174078	0.842610887	0.798220071	Bacteria.Firmicutes.Clostridia.Clostridiales.Lachnospiraceaencultured	DNAJC12
86131	ENSG00000108176	rs1985797	0.162361981	0.063317133	0.247412528	0.518777734	0.718746382	-0.541975212	0.203403199	-0.065623518	0.50867614	0.286945209	0.174296913	0.101160267	0.195098066	0.055153369	0.830235917	0.87202988	Bacteria.Firmicutes.Negativicutes.Selenomonadales.Veillonellaceae	DNAJC12
86132	ENSG00000108176	rs1985797	0.02435097	0.007552467	0.779018862	0.553068778	1.356163746	-0.9121227	0.088230367	-0.10266266	0.588491576	0.330933343	0.313154309	0.172189687	0.132420842	0.02293509	0.998929462	0.998920199	Bacteria.Firmicutes.Clostridia.Clostridiales.Lachnospiraceae..Eubacterium..ventriosum.group	DNAJC12
86133	ENSG00000108176	rs1985797	0.000742823	0.003089775	0.858920771	0.632216841	1.234997279	-0.646695277	0.025081765	0.041381861	0.349029685	0.210526925	0.140558046	0.086060702	0.008229089	0.005982489	0.998368957	0.997803387	Bacteria.Actinobacteria.Actinobacteria.Micrococcales	DNAJC12
86134	ENSG00000108176	rs1985797	0.001632667	0.001228862	0.902985784	0.869944733	1.190098752	-0.715351491	-0.025097219	0.019082956	0.362238187	0.21177197	0.205109776	0.116099806	0.006637642	0.001100323	0.999989953	0.995366106	Bacteria.Firmicutes.Clostridia.Clostridiales.Christensenellaceae	DNAJC12
86135	ENSG00000108176	rs1985797	0.001781345	0.000503625	0.526710635	0.28652056	1.398219134	-0.908426814	0.198964459	-0.195304541	0.429334319	0.248240045	0.312635938	0.181766716	0.010969177	0.00143849	0.87738181	0.994989321	Bacteria.Actinobacteria.Coriobacteriia.Coriobacteriales	DNAJC12
86136	ENSG00000108176	rs1985797	0.000363807	0.000383818	0.347439785	0.794873953	1.176347543	-0.685127573	0.123430569	-0.020400151	0.312931268	0.183051377	0.130432858	0.078149317	0.001767469	0.000410059	0.724497709	0.8806471	Bacteria.Fusobacteria.Fusobacteriia.Fusobacteriales.Fusobacteriaceae.Fusobacterium	DNAJC12
86137	ENSG00000108176	rs1985797	0.000892786	0.000422578	0.775311157	0.844112111	1.180759547	-0.723125717	-0.052572621	0.020283706	0.339273837	0.194733224	0.183431132	0.10274826	0.003909981	0.000625895	0.844327678	0.997196001	Bacteria.Firmicutes.Clostridia.Clostridiales.Peptostreptococcaceae.Intestinibacter	DNAJC12
86138	ENSG00000108176	rs1985797	0.002382317	0.000769624	0.842171814	0.698320014	1.184419354	-0.783853597	0.032290498	0.038991185	0.374826822	0.222230271	0.161531574	0.100161532	0.016961558	0.002064219	0.960659058	0.978088518	Bacteria.Actinobacteria	DNAJC12
86139	ENSG00000108176	rs1985797	0.007866982	0.022820135	0.965512773	0.603195476	1.220261358	-0.614043705	0.008282613	0.058745393	0.445143406	0.26342956	0.190838389	0.112469843	0.062431815	0.0369759	0.999028109	0.997798285	Bacteria.Actinobacteria.Actinobacteria.Micrococcales.Micrococcaceae	DNAJC12
86140	ENSG00000108176	rs1985797	0.156138689	0.155495991	0.072637844	0.038724366	0.636008856	-0.360481702	-0.370074142	0.235357642	0.443352683	0.250890464	0.202861194	0.111585863	0.190717422	0.090227437	0.735831708	0.926870238	Bacteria.Firmicutes.Clostridia.Clostridiales.Lachnospiraceae.Lachnospiraceae.UCG.010	DNAJC12
86141	ENSG00000108176	rs1985797	0.010597214	0.005496419	0.71000421	0.878742785	1.131615368	-0.731004131	-0.116130535	0.02663594	0.430170458	0.254628631	0.310959763	0.173914124	0.037954195	0.00853336	0.880649234	0.994506574	Bacteria.Firmicutes.Clostridia.Clostridiales.Family.XIII	DNAJC12
86142	ENSG00000108176	rs1985797	0.011549848	0.003078093	0.449328354	0.2825677	1.517708249	-0.947433768	0.204423137	-0.155129293	0.584161177	0.308300222	0.268601057	0.143185861	0.044224591	0.005499631	0.974916192	0.954325757	Bacteria.Firmicutes.Clostridia.Clostridiales.Ruminococcaceae.Ruminococcus.1	DNAJC12
86143	ENSG00000108176	rs1985797	0.001791646	0.00117545	0.535116482	0.46626198	1.400842551	-0.868267788	0.141989358	-0.094865685	0.430391405	0.255954754	0.227735995	0.129452621	0.017002059	0.004143405	0.882872862	0.89971831	Bacteria.Firmicutes.Clostridia.Clostridiales.Lachnospiraceae..Eubacterium..xylanophilum.group	DNAJC12
86144	ENSG00000108176	rs1985797	0.000200039	0.000541847	0.04895328	0.178092044	1.213932974	-0.670827415	-0.331923615	0.126263638	0.308198911	0.184452997	0.165461984	0.092761684	0.001683497	0.000877818	0.732643178	0.827927324	Bacteria.Firmicutes.Clostridia.Clostridiales.Lachnospiraceae.Roseburia	DNAJC12
86145	ENSG00000108176	rs1985797	0.000124738	6.65E-05	0.093796476	0.082279666	1.314781381	-0.79527486	0.309024402	-0.182431314	0.322432287	0.186729701	0.181754794	0.103391508	0.000724091	0.000113428	0.999334555	0.964883497	Bacteria.Firmicutes.Erysipelotrichia.Erysipelotrichales.Erysipelotrichaceae.Erysipelotrichaceae.UCG.003	DNAJC12
86146	ENSG00000108176	rs1985797	0.314280444	0.281219311	0.838276644	0.833222051	1.51118758	-0.903746424	-0.057905632	0.032912778	1.490306763	0.831812088	0.282596879	0.155685298	0.987348183	0.658413897	0.996576058	0.872796434	Bacteria.Firmicutes.Clostridia.Clostridiales	DNAJC12
86147	ENSG00000108176	rs1985797	0.000270228	0.000171118	0.096525643	0.234100989	1.209114524	-0.72650689	-0.236940408	0.09559625	0.314136647	0.182310517	0.140537268	0.079607074	0.001142897	0.000212683	0.934169653	0.990835033	Bacteria.Bacteroidetes.Bacteroidia.Bacteroidales.Porphyromonadaceae.Parabacteroides	DNAJC12
86148	ENSG00000108176	rs1985797	0.000258474	0.000106884	0.11526972	0.100401185	1.654630816	-0.975515996	0.320075241	-0.186407045	0.428399604	0.236626078	0.200550269	0.111871509	0.002010918	0.000300495	0.998970432	0.998994847	Bacteria.Firmicutes.Erysipelotrichia.Erysipelotrichales.Erysipelotrichaceae.Erysipelatoclostridium	DNAJC12
86149	ENSG00000108176	rs1985797	0.008636648	0.010895508	0.38638067	0.288332469	1.017484243	-0.584086089	-0.166812519	0.113677193	0.375883458	0.222919931	0.191303256	0.106199387	0.028586215	0.011025591	0.99830237	0.997282036	Bacteria.Firmicutes.Clostridia.Clostridiales.Clostridiaceae.1.Clostridium.sensu.stricto.1	DNAJC12
86150	ENSG00000108176	rs1985797	0.017762606	0.013107806	0.962718088	0.846600358	1.225578307	-0.782920643	-0.008168646	0.021045923	0.504059575	0.307049613	0.17409458	0.108361374	0.186030342	0.061391735	0.996108676	0.998901623	Bacteria.Firmicutes.Clostridia.Clostridiales.Lachnospiraceae..Ruminococcus..gnavus.group	DNAJC12
86151	ENSG00000108176	rs1985797	0.006177882	0.002211018	0.06996078	0.17267528	0.968232005	-0.633827866	-0.305144251	0.128039571	0.342248503	0.199008659	0.165654636	0.092876993	0.015383786	0.002197556	0.475145248	0.861551561	Bacteria.Firmicutes.Negativicutes.Selenomonadales.Acidaminococcaceae.Phascolarctobacterium	DNAJC12
86152	ENSG00000108176	rs1985797	0.00034182	0.000294755	0.537999697	0.566225967	1.231101825	-0.744954362	-0.113441414	0.061794736	0.325855338	0.19486812	0.183244159	0.107186078	0.002434454	0.000627067	0.997851323	0.977487446	Bacteria.Firmicutes.Clostridia.Clostridiales.Lachnospiraceae.Fusicatenibacter	DNAJC12
86153	ENSG00000108187	rs10762223	0.145859286	0.134250467	0.022629769	0.019800322	0.422740983	-0.282875637	-0.298904675	0.18475013	0.287250302	0.186571961	0.128045506	0.077359463	0.139709234	0.064728783	0.999507593	0.760960389	Bacteria.Firmicutes.Clostridia.Clostridiales.Lachnospiraceae.Lachnoclostridium	PBLD
86154	ENSG00000108187	rs10762223	0.893614117	0.955214172	0.637702688	0.710288257	-0.073666236	0.017643281	-0.095744038	0.042732364	0.548727802	0.312968297	0.202375821	0.114540982	0.568547114	0.378917559	0.999469974	0.995085677	Bacteria.Bacteroidetes.Bacteroidia.Bacteroidales.Porphyromonadaceae.Barnesiella	PBLD
86155	ENSG00000108187	rs10762223	0.31806243	0.450988856	0.16199633	0.324463764	0.303214247	-0.150637661	-0.166233829	0.072558426	0.301388722	0.19865977	0.117544208	0.073089255	0.226570277	0.184567267	0.943988959	0.885492636	Bacteria.Proteobacteria.Betaproteobacteria.Burkholderiales.Alcaligenaceae	PBLD
86156	ENSG00000108187	rs10762223	0.931712276	0.762401638	0.176395817	0.032855477	0.024527296	0.052697319	0.217564771	-0.212278828	0.285140375	0.173585352	0.159204287	0.097390742	0.442966835	0.189211209	0.478712424	0.910444892	Bacteria.Firmicutes.Bacilli.Lactobacillales	PBLD
86157	ENSG00000108187	rs10762223	0.84175262	0.791649724	0.473703931	0.38416192	-0.086789346	0.066893203	-0.13581762	0.095544806	0.432993514	0.252196856	0.188480088	0.109058972	0.469142396	0.242594354	0.925791724	0.931533435	Bacteria.Firmicutes.Clostridia.Clostridiales.Ruminococcaceae.Ruminococcaceae.UCG.003	PBLD
86158	ENSG00000108187	rs10762223	0.189837807	0.141902026	0.149560217	0.09892868	0.430531908	-0.320986844	-0.239972483	0.178769833	0.325002264	0.215931001	0.164580892	0.106812992	0.223314255	0.095201763	0.998793879	0.998019463	Bacteria.Firmicutes.Clostridia.Clostridiales.Lachnospiraceae.Blautia	PBLD
86159	ENSG00000108187	rs10762223	0.25804883	0.373255373	0.328490063	0.477282916	0.555607489	-0.25916881	0.239918847	-0.103859991	0.487005322	0.289096397	0.243708789	0.14530913	0.38943806	0.26476606	0.923478391	0.981962125	Bacteria.Firmicutes.Clostridia.Clostridiales.Ruminococcaceae.Anaerotruncus	PBLD
86160	ENSG00000108187	rs10762223	0.287463486	0.204701372	0.210629587	0.143919758	-1.118281407	0.800613327	0.311662688	-0.219087046	1.042821945	0.625025455	0.246543156	0.148140225	0.669474484	0.512551119	0.863335639	0.99665811	Bacteria.Proteobacteria	PBLD
86161	ENSG00000108187	rs10762223	0.507941006	0.474591944	0.673933273	0.615501893	0.307975646	-0.198287939	0.074021923	-0.052362086	0.462654153	0.275728421	0.175142653	0.103764037	0.54998608	0.290063448	0.996483139	0.880926995	Bacteria.Bacteroidetes.Bacteroidia.Bacteroidales.Porphyromonadaceae.Butyricimonas	PBLD
86162	ENSG00000108187	rs10762223	0.778944581	0.71310099	0.252052685	0.204169005	-0.096308538	0.078259397	-0.180931537	0.12201625	0.341708006	0.211924142	0.15658319	0.09514269	0.360278775	0.149215303	0.899175418	0.878764997	Bacteria.Firmicutes.Clostridia.Clostridiales.Lachnospiraceae..Eubacterium..eligens.group	PBLD
86163	ENSG00000108187	rs10762223	0.279488411	0.191002579	0.170214681	0.089631365	0.318658624	-0.252012783	-0.160229712	0.127872217	0.292231782	0.190747844	0.115551692	0.07422911	0.238730982	0.087324403	0.922126753	0.969189617	Bacteria.Firmicutes.Clostridia.Clostridiales.Ruminococcaceae.Subdoligranulum	PBLD
86164	ENSG00000108187	rs10762223	0.010586807	0.010921007	0.01156542	0.009891313	1.639613104	-1.124231703	-0.359134818	0.241364574	0.623192317	0.429214202	0.13825707	0.0908587	0.382546468	0.171900371	0.956359196	0.723714995	Bacteria.Firmicutes.Clostridia.Clostridiales.Ruminococcaceae	PBLD
86165	ENSG00000108187	rs10762223	0.252873787	0.243579971	0.288776614	0.255514879	0.437511847	-0.277445077	0.277748529	-0.172025661	0.379297447	0.235801649	0.259719125	0.149976275	0.297108388	0.142465926	0.998330087	0.999834196	Bacteria.Actinobacteria.Coriobacteriia.Coriobacteriales.Coriobacteriaceae.Collinsella	PBLD
86166	ENSG00000108187	rs10762223	0.660713259	0.970936668	0.94295763	0.642928913	0.160866521	0.008590906	0.014287098	0.058520974	0.364844466	0.234903979	0.198912733	0.125649309	0.484437867	0.356129378	0.96925173	0.996667742	Bacteria.Firmicutes.Clostridia.Clostridiales.Family.XIII.Family.XIII.AD3011.group	PBLD
86167	ENSG00000108187	rs10762223	0.900570853	0.758104966	0.320632949	0.570645249	0.037318432	-0.068682114	-0.108593786	0.04373048	0.297543305	0.222091971	0.108519231	0.076726585	0.542472561	0.446275186	0.580698185	0.843636971	Bacteria.Firmicutes.Erysipelotrichia.Erysipelotrichales.Erysipelotrichaceae.Holdemanella	PBLD
86168	ENSG00000108187	rs10762223	0.343166163	0.228714732	0.12850122	0.051893249	-0.460638373	0.341779668	-0.270707828	0.20401942	0.482448089	0.28131226	0.175859167	0.103048098	0.333447364	0.152290899	0.774035897	0.71652672	Bacteria.Firmicutes.Clostridia.Clostridiales.Ruminococcaceae.Ruminococcaceae.UCG.014	PBLD
86169	ENSG00000108187	rs10762223	0.551626473	0.533308958	0.789790734	0.685462217	0.193774282	-0.121961431	0.035332943	-0.034037867	0.32382494	0.19474783	0.132003592	0.083669734	0.260486443	0.097227139	0.999417824	0.997023453	Bacteria.Firmicutes.Clostridia.Clostridiales.Christensenellaceae.Christensenellaceae.R.7.group	PBLD
86170	ENSG00000108187	rs10762223	0.104656671	0.119228764	0.098507345	0.101855608	0.681547077	-0.427006984	0.293208864	-0.179508266	0.414231415	0.27051194	0.174965629	0.108200953	0.335514706	0.158964862	0.998986731	0.998377846	Bacteria.Firmicutes.Clostridia.Clostridiales.Family.XI.Anaerococcus	PBLD
86171	ENSG00000108187	rs10762223	0.789654782	0.992197373	0.312924012	0.078141989	0.074897945	0.001672	0.165457415	-0.173890734	0.279632817	0.17032701	0.162710932	0.097179424	0.331553517	0.199754193	0.616417142	0.955303348	Bacteria.Firmicutes.Bacilli.Lactobacillales.Streptococcaceae	PBLD
86172	ENSG00000108187	rs10762223	0.671605444	0.960665292	0.128450998	0.300125661	-0.135926596	0.00933866	-0.284218481	0.111319102	0.319191746	0.188635596	0.184611351	0.106589998	0.422010751	0.257545847	0.696504714	0.967447684	Bacteria.Bacteroidetes.Bacteroidia.Bacteroidales.Porphyromonadaceae.Odoribacter	PBLD
86173	ENSG00000108187	rs10762223	0.153306745	0.199780499	0.001542797	0.01262646	0.378614595	-0.20799493	0.460662216	-0.227101636	0.262093135	0.160595186	0.139427176	0.088567887	0.107096293	0.052287358	0.172169994	0.82633884	Bacteria.Actinobacteria.Actinobacteria.Bifidobacteriales.Bifidobacteriaceae.Bifidobacterium	PBLD
86174	ENSG00000108187	rs10762223	0.669023799	0.654612682	0.001606105	0.002960402	0.109989242	-0.070559127	0.427000477	-0.255374751	0.256140656	0.157006033	0.12975634	0.082742145	0.259721024	0.160546478	0.151201378	0.383702216	Bacteria.Firmicutes.Negativicutes.Selenomonadales.Veillonellaceae.Veillonella	PBLD
86175	ENSG00000108187	rs10762223	0.179164677	0.20827535	0.151445483	0.185261156	0.482346115	-0.302142196	0.174049414	-0.10606507	0.355251945	0.237765133	0.119930232	0.07922985	0.214520327	0.125912636	0.999614985	0.99936283	Bacteria.Firmicutes.Clostridia.Clostridiales.Lachnospiraceae.Tyzzerella.4	PBLD
86176	ENSG00000108187	rs10762223	0.179519252	0.238871495	0.001778058	0.023564726	0.352239457	-0.188412916	-0.355331619	0.156391737	0.259641813	0.158521837	0.109086991	0.067471693	0.099749339	0.059133259	0.972085394	0.914996601	Bacteria.Proteobacteria.Deltaproteobacteria.Desulfovibrionales.Desulfovibrionaceae	PBLD
86177	ENSG00000108187	rs10762223	0.16343563	0.120131849	0.166995602	0.102340829	0.569182085	-0.383942337	0.195166142	-0.13923605	0.40387054	0.243835689	0.13967119	0.084047657	0.263378942	0.112432404	0.999586829	0.996426659	Bacteria.Firmicutes.Negativicutes.Selenomonadales.Veillonellaceae.Megasphaera	PBLD
86178	ENSG00000108187	rs10762223	0.424567018	0.431020848	0.522149451	0.523310593	0.591985459	-0.351576116	-0.173945868	0.103816858	0.736753406	0.443737677	0.270325172	0.161791973	0.742927847	0.460766088	0.99967607	0.999141757	Bacteria.Firmicutes.Negativicutes.Selenomonadales	PBLD
86179	ENSG00000108187	rs10762223	0.365345973	0.635557182	0.377278011	0.64916961	0.292574835	-0.101394146	0.141634733	-0.045330472	0.320979497	0.212956657	0.159334669	0.099190772	0.39824239	0.290656889	0.997152221	0.990360691	Bacteria.Firmicutes.Clostridia.Clostridiales.Family.XI	PBLD
86180	ENSG00000108187	rs10762223	0.042702208	0.030780916	0.010353582	0.005465818	0.663927084	-0.446588203	0.471434831	-0.325243296	0.321270231	0.202330542	0.178616788	0.113212665	0.063468165	0.018720978	0.998173674	0.860178894	Bacteria.Firmicutes.Bacilli.Bacillales	PBLD
86181	ENSG00000108187	rs10762223	0.794411895	0.381377825	0.073058973	0.008443083	-0.077946124	0.161247636	0.275249332	-0.263035252	0.297910811	0.182974987	0.15110918	0.096872095	0.463637529	0.157877991	0.520496266	0.982679299	Bacteria.Firmicutes.Bacilli	PBLD
86182	ENSG00000108187	rs10762223	0.454298828	0.493045035	0.380901973	0.254413722	0.211204465	-0.11819948	0.107200469	-0.089993362	0.280590958	0.17147525	0.121523014	0.078275047	0.178734362	0.103174414	0.819494869	0.884214025	Bacteria.Proteobacteria.Gammaproteobacteria.Pasteurellales.Pasteurellaceae.Haemophilus	PBLD
86183	ENSG00000108187	rs10762223	0.682549365	0.628305561	0.011780731	0.01523307	0.108561081	-0.0784593	-0.317273719	0.182308464	0.264266999	0.161311173	0.12247189	0.073165707	0.271477524	0.147676213	0.36355921	0.787396364	Bacteria.Firmicutes.Negativicutes.Selenomonadales.Acidaminococcaceae	PBLD
86184	ENSG00000108187	rs10762223	0.888811314	0.955293288	0.228573032	0.378747983	-0.045231999	-0.011485377	-0.232287561	0.100989677	0.322281163	0.204096217	0.191132566	0.11396305	0.458136091	0.298573055	0.778609669	0.983601814	Bacteria.Firmicutes.Clostridia.Clostridiales.Ruminococcaceae..Eubacterium..coprostanoligenes.group	PBLD
86185	ENSG00000108187	rs10762223	0.769549502	0.97720003	0.959259408	0.671566058	0.127041006	0.007793985	-0.008411385	0.043556646	0.431859278	0.271681379	0.164037101	0.102269528	0.597224978	0.434201733	0.851711452	0.893971526	Bacteria.Firmicutes.Erysipelotrichia.Erysipelotrichales.Erysipelotrichaceae.Faecalitalea	PBLD
86186	ENSG00000108187	rs10762223	0.287008428	0.317782334	0.011360048	0.103294425	0.281134241	-0.161332713	-0.294715653	0.113250902	0.261914308	0.160267902	0.113161601	0.068555764	0.138742161	0.069044819	0.998880039	0.911592816	Bacteria.Proteobacteria.Deltaproteobacteria.Desulfovibrionales.Desulfovibrionaceae.Bilophila	PBLD
86187	ENSG00000108187	rs10762223	0.439183356	0.359705513	0.600887026	0.471934864	0.349834106	-0.260341552	0.09336334	-0.076792387	0.449494586	0.282258912	0.177612054	0.106141482	0.50533189	0.288131619	0.999437234	0.98110946	Bacteria.Proteobacteria.Betaproteobacteria.Neisseriales.Neisseriaceae	PBLD
86188	ENSG00000108187	rs10762223	0.312825526	0.203697771	0.245364571	0.115982081	0.311448975	-0.242175451	-0.182487956	0.150921675	0.306216315	0.188638267	0.155691182	0.094752055	0.23437357	0.079117195	0.99786128	0.999462671	Bacteria.Firmicutes.Clostridia.Clostridiales.Lachnospiraceae.Anaerostipes	PBLD
86189	ENSG00000108187	rs10762223	0.67666953	0.584142507	0.958930264	0.708761832	0.124023707	-0.097085648	-0.006560733	-0.026791271	0.296089548	0.17650363	0.12691976	0.071417399	0.253866895	0.141767982	0.998409995	0.996467843	Bacteria.Verrucomicrobia	PBLD
86190	ENSG00000108187	rs10762223	0.739381594	0.870660648	0.997784433	0.807699774	0.144447881	-0.042517452	0.000572793	0.029288416	0.43238059	0.260119103	0.205498005	0.119851087	0.448068318	0.272584082	0.999550585	0.976436433	Bacteria.Firmicutes.Clostridia.Clostridiales.Lachnospiraceae.Lachnospiraceae.ND3007.group	PBLD
86191	ENSG00000108187	rs10762223	0.548648722	0.787206909	0.857225757	0.319370124	0.161781882	-0.044796197	0.029949795	-0.099408636	0.26834444	0.165275816	0.165824145	0.099079538	0.272327102	0.180163957	0.752910235	0.921307549	Bacteria.Firmicutes.Bacilli.Lactobacillales.Streptococcaceae.Streptococcus	PBLD
86192	ENSG00000108187	rs10762223	0.440288897	0.471773632	0.229052438	0.110128553	0.215500724	-0.12233853	-0.214983445	0.174649181	0.277565545	0.169033038	0.177078576	0.107847552	0.148552513	0.09478532	0.946830748	0.956901174	Bacteria.Firmicutes.Clostridia.Clostridiales.Ruminococcaceae.Ruminiclostridium.5	PBLD
86193	ENSG00000108187	rs10762223	0.072087298	0.082439572	0.002956064	0.002906755	-0.696047966	0.385684467	0.376169748	-0.226201574	0.380794503	0.218700327	0.121860332	0.073142331	0.112380428	0.049471021	0.998302481	0.99762474	Bacteria.Proteobacteria.Gammaproteobacteria.Enterobacteriales.Enterobacteriaceae.Escherichia.Shigella	PBLD
86194	ENSG00000108187	rs10762223	0.361200953	0.444549645	0.410905779	0.569149556	0.305180041	-0.154396194	-0.135787635	0.054546571	0.331910593	0.200736793	0.164083244	0.095332533	0.197246567	0.148317398	0.869459173	0.996677764	Bacteria.Bacteroidetes.Bacteroidia.Bacteroidales.Porphyromonadaceae	PBLD
86195	ENSG00000108187	rs10762223	0.041839897	0.023854412	0.04892883	0.027634306	3.528074538	-2.479727043	-0.59004532	0.413563069	1.699858699	1.072129205	0.294101389	0.183617229	0.999415694	0.632305784	0.990344402	0.824459893	Bacteria.Firmicutes	PBLD
86196	ENSG00000108187	rs10762223	0.782850029	0.813325	0.077922034	0.051079594	0.076087434	-0.039430616	-0.226841105	0.151762098	0.274948998	0.166314064	0.126675029	0.076378801	0.340400195	0.193664492	0.493200993	0.781953157	Bacteria.Firmicutes.Negativicutes.Selenomonadales.Acidaminococcaceae.Phascolarctobacterium	PBLD
86197	ENSG00000108187	rs10762223	0.749266068	0.957901371	0.143451343	0.323820263	-0.105446201	0.011488765	-0.21350716	0.090896413	0.328549023	0.216817438	0.144195786	0.091438804	0.513861798	0.380715144	0.766981746	0.875235969	Bacteria.Firmicutes.Clostridia.Clostridiales.Lachnospiraceae..Eubacterium..xylanophilum.group	PBLD
86198	ENSG00000108187	rs10762223	0.177673815	0.167184868	0.16693425	0.14337247	0.480742756	-0.345287941	-0.215418478	0.150846048	0.352840553	0.247218095	0.154142216	0.101856108	0.323367497	0.158622696	0.995261573	0.962978444	Bacteria.Firmicutes.Clostridia.Clostridiales.Lachnospiraceae.Lachnospiraceae.UCG.008	PBLD
86199	ENSG00000108187	rs10762223	0.638208578	0.679698557	0.929820696	0.987640355	0.138369311	-0.074862646	-0.011945676	-0.001251967	0.292914892	0.180517726	0.135120969	0.080512667	0.22578303	0.170718789	0.996033175	0.973536806	Bacteria.Firmicutes.Clostridia.Clostridiales.Lachnospiraceae.Lachnospiraceae.NK4A136.group	PBLD
86200	ENSG00000108187	rs10762223	0.815666071	0.734569501	0.057432919	0.024042559	-0.070737429	0.060754895	-0.311589459	0.243183601	0.302224454	0.178434095	0.161131459	0.105288461	0.38600137	0.205262748	0.699439699	0.642081141	Bacteria.Firmicutes.Clostridia.Clostridiales.Ruminococcaceae.Butyricicoccus	PBLD
86201	ENSG00000108187	rs10762223	0.972053484	0.985856341	0.359733106	0.428307258	-0.011489693	-0.003590982	-0.162478969	0.084837482	0.326726963	0.201800973	0.176167759	0.106445643	0.44705939	0.267805007	0.911591624	0.872573087	Bacteria.Firmicutes.Clostridia.Clostridiales.Ruminococcaceae.Ruminococcaceae.UCG.005	PBLD
86202	ENSG00000108187	rs10762223	0.582376622	0.552495026	0.000244468	0.000688823	-0.143818106	0.097296503	0.515202989	-0.311492698	0.26023816	0.162953127	0.132817218	0.08744708	0.323513703	0.167062759	0.177466122	0.632715991	Bacteria.Actinobacteria.Actinobacteria	PBLD
86203	ENSG00000108187	rs10762223	0.177071297	0.248640083	0.002148933	0.03664223	0.354032073	-0.184560149	-0.34796821	0.14451327	0.259475332	0.158565448	0.108929225	0.067749131	0.111563824	0.062635311	0.856133062	0.934586386	Bacteria.Proteobacteria.Deltaproteobacteria	PBLD
86204	ENSG00000108187	rs10762223	0.135061775	0.168047743	0.048541065	0.078727301	0.475278952	-0.272148375	-0.27278909	0.14439542	0.314136734	0.195253738	0.135728013	0.080858045	0.114659537	0.056725666	0.997528932	0.993985312	Bacteria.Bacteroidetes.Bacteroidia.Bacteroidales.Rikenellaceae.Alistipes	PBLD
86205	ENSG00000108187	rs10762223	0.700381475	0.599789183	0.908332146	0.747070317	0.114781377	-0.093179689	-0.01469131	-0.023144852	0.296988693	0.176728344	0.127103586	0.071466259	0.26298637	0.142581587	0.99894297	0.998882343	Bacteria.Verrucomicrobia.Verrucomicrobiae.Verrucomicrobiales.Verrucomicrobiaceae.Akkermansia	PBLD
86206	ENSG00000108187	rs10762223	0.621749324	0.62242846	0.342191232	0.423858042	0.136067688	-0.08329683	0.110313616	-0.055745367	0.274493382	0.168365754	0.115301861	0.069271102	0.210264708	0.130130577	0.937508231	0.934586728	Bacteria.Firmicutes.Negativicutes.Selenomonadales.Veillonellaceae.Dialister	PBLD
86207	ENSG00000108187	rs10762223	0.116413233	0.077573056	0.116050827	0.051076755	0.590510455	-0.412463711	0.248658991	-0.186376473	0.371182442	0.23005546	0.156143752	0.093798337	0.123615938	0.043002535	0.999305535	0.989974535	Bacteria.Proteobacteria.Gammaproteobacteria.Pseudomonadales.Pseudomonadaceae.Pseudomonas	PBLD
86208	ENSG00000108187	rs10762223	0.194988266	0.125957625	0.043680365	0.022780556	0.368630815	-0.289325194	0.255280492	-0.181562484	0.281557954	0.186678415	0.124126638	0.077868162	0.177710033	0.061674893	0.99830237	0.899800453	Bacteria.Firmicutes.Clostridia.Clostridiales.Clostridiaceae.1.Clostridium.sensu.stricto.1	PBLD
86209	ENSG00000108187	rs10762223	0.371062561	0.327151036	0.486694529	0.379825491	0.325985202	-0.230100007	-0.099286213	0.08702012	0.361954563	0.233083989	0.141937795	0.098422495	0.250339834	0.099764677	0.999513786	0.914984255	Bacteria.Firmicutes.Erysipelotrichia.Erysipelotrichales.Erysipelotrichaceae	PBLD
86210	ENSG00000108187	rs10762223	0.35191972	0.301937956	0.459911223	0.346547692	0.341265221	-0.24757462	-0.106221145	0.095983495	0.364016405	0.237954792	0.142896289	0.101239951	0.263834164	0.113466523	0.993501001	0.867406802	Bacteria.Firmicutes.Erysipelotrichia.Erysipelotrichales	PBLD
86211	ENSG00000108187	rs10762223	0.497106518	0.404731673	0.647323058	0.414355844	0.188693934	-0.149068805	-0.061772777	0.07361735	0.276342539	0.177763259	0.134409347	0.089620396	0.223336309	0.107307256	0.903417728	0.856126612	Bacteria.Firmicutes.Clostridia.Clostridiales.Lachnospiraceaencultured	PBLD
86212	ENSG00000108187	rs10762223	0.127232625	0.128469259	0.115187449	0.109170078	0.61479327	-0.363652868	0.251781078	-0.15314513	0.398035874	0.236218677	0.15772266	0.094308627	0.184682153	0.070853867	0.970727297	0.997803387	Bacteria.Actinobacteria.Actinobacteria.Micrococcales	PBLD
86213	ENSG00000108187	rs10762223	0.934925601	0.846625099	0.081662676	0.137850019	0.022827037	-0.032685988	-0.304886484	0.152651294	0.278510186	0.168321309	0.172435595	0.101627633	0.343703947	0.14401652	0.715992769	0.980985352	Bacteria.Firmicutes.Clostridia.Clostridiales.Ruminococcaceaencultured	PBLD
86214	ENSG00000108187	rs10762223	0.087794927	0.228796044	0.011048367	0.042263082	0.518222383	-0.233688763	0.688313093	-0.321203172	0.299059894	0.192378697	0.26322718	0.155088003	0.126217513	0.113428557	0.802469782	0.989731238	Bacteria.Actinobacteria.Coriobacteriia.Coriobacteriales.Coriobacteriaceae	PBLD
86215	ENSG00000108187	rs10762223	0.026424913	0.021128088	0.031769493	0.024456039	2.375923121	-1.603597235	-0.470805126	0.316851216	1.04626869	0.678875221	0.214598199	0.137599199	0.550217735	0.249868255	0.844880511	0.630031783	Bacteria.Firmicutes.Clostridia.Clostridiales.Lachnospiraceae	PBLD
86216	ENSG00000108187	rs10762223	0.02374241	0.028403206	0.023376104	0.025016403	1.237256936	-0.775685275	-0.299691607	0.184369768	0.534493507	0.346150432	0.129112676	0.08039077	0.26294832	0.10470246	0.999785669	0.999420701	Bacteria.Firmicutes.Clostridia.Clostridiales.Ruminococcaceae.Faecalibacterium	PBLD
86217	ENSG00000108187	rs10762223	0.451291585	0.458246704	0.214336828	0.084934897	0.203337863	-0.12298432	-0.17775434	0.145053654	0.268340577	0.164832708	0.14177222	0.08293378	0.183216777	0.091921473	0.996546716	0.994860843	Bacteria.Firmicutes.Clostridia.Clostridiales.Ruminococcaceae.Ruminococcaceae.UCG.002	PBLD
86218	ENSG00000108187	rs10762223	0.081715489	0.074236009	0.089480706	0.075604121	0.903717448	-0.584097115	-0.261033125	0.16864462	0.511208801	0.322008292	0.151455501	0.093421387	0.341193271	0.173634789	0.726849035	0.890273479	Bacteria.Firmicutes.Clostridia.Clostridiales.Lachnospiraceae..Eubacterium..rectale.group	PBLD
86219	ENSG00000108187	rs10762223	0.484990164	0.671773573	0.012574847	0.158862652	0.181771577	-0.070175924	0.34640529	-0.122454562	0.258840226	0.164881483	0.135012917	0.085931675	0.230206682	0.124266205	0.414233494	0.869357444	Bacteria.Firmicutes.Clostridia.Clostridiales.Peptostreptococcaceae	PBLD
86220	ENSG00000108187	rs10762223	0.922017888	0.994666051	0.431547512	0.30611372	0.03165714	0.001286343	-0.084951188	0.066897442	0.322153384	0.191690125	0.107343369	0.064860219	0.424493427	0.336901077	0.863483946	0.754730504	Bacteria.Firmicutes.Clostridia.Clostridiales.Lachnospiraceae.Tyzzerella	PBLD
86221	ENSG00000108187	rs10762223	0.153630141	0.200078906	0.001546569	0.012650472	0.378300137	-0.207854428	0.460502744	-0.22702902	0.262084707	0.160594555	0.139412631	0.088564668	0.106945976	0.052374762	0.170886658	0.829237422	Bacteria.Actinobacteria.Actinobacteria.Bifidobacteriales.Bifidobacteriaceae	PBLD
86222	ENSG00000108187	rs10762223	0.447178521	0.326548827	0.559927769	0.408153752	0.551794898	-0.463943979	-0.086114867	0.077490475	0.721587783	0.469371532	0.146973799	0.093086572	0.822698394	0.527155184	0.99911693	0.98634337	Bacteria.Bacteroidetes.Bacteroidia.Bacteroidales.Bacteroidaceae.Bacteroides	PBLD
86223	ENSG00000108187	rs10762223	0.184568397	0.176489366	0.21603294	0.19283259	0.56758751	-0.387504981	0.232006716	-0.158605212	0.423306715	0.283621214	0.185735977	0.120549746	0.297378085	0.127349272	0.99946547	0.972078348	Bacteria.Firmicutes.Erysipelotrichia.Erysipelotrichales.Erysipelotrichaceae..Clostridium..innocuum.group	PBLD
86224	ENSG00000108187	rs10762223	0.895863489	0.833554507	0.088560443	0.095300992	0.036716747	-0.035716881	-0.211213854	0.117033888	0.279440437	0.169291976	0.122189354	0.069155832	0.308445486	0.202788235	0.908947807	0.888376871	Bacteria.Proteobacteria.Betaproteobacteria.Burkholderiales.Alcaligenaceae.Parasutterella	PBLD
86225	ENSG00000108187	rs10762223	0.818958969	0.814622045	0.709208251	0.753261669	0.078061207	-0.051230831	-0.061896657	0.03208027	0.339693976	0.217626964	0.165263398	0.101631346	0.53287142	0.297029634	0.998768023	0.999934415	Bacteria.Firmicutes.Clostridia.Clostridiales.Ruminococcaceae.Ruminococcaceae.NK4A214.group	PBLD
86226	ENSG00000108187	rs10762223	0.432411354	0.296405473	0.520929061	0.362761206	0.725526967	-0.596637337	-0.114997329	0.098872232	0.918497467	0.566872848	0.178190054	0.107884688	0.902918225	0.548994142	0.998947111	0.981145089	Bacteria.Bacteroidetes	PBLD
86227	ENSG00000108187	rs10762223	0.589259569	0.545603801	0.763767534	0.694853635	0.300710625	-0.200324969	0.075637759	-0.05732136	0.554242989	0.329753092	0.250637522	0.145486927	0.571162818	0.293430689	0.998929462	0.998920199	Bacteria.Firmicutes.Clostridia.Clostridiales.Lachnospiraceae..Eubacterium..ventriosum.group	PBLD
86228	ENSG00000108187	rs10762223	0.248631599	0.165908371	0.244588575	0.097818614	0.350507947	-0.26515756	0.185184353	-0.155415898	0.30113458	0.1892675	0.157729371	0.092547038	0.158793939	0.058205611	0.999550314	0.996901429	Bacteria.Proteobacteria.Gammaproteobacteria.Pseudomonadales	PBLD
86229	ENSG00000108187	rs10762223	0.088637439	0.227942746	0.013225247	0.061091076	0.516406014	-0.233535748	0.682021867	-0.314417789	0.298819888	0.191896549	0.267838433	0.16501756	0.119848311	0.111320625	0.626810339	0.994989321	Bacteria.Actinobacteria.Coriobacteriia.Coriobacteriales	PBLD
86230	ENSG00000108187	rs10762223	0.453196351	0.363203595	0.123965961	0.011602242	0.20137251	-0.147325402	-0.209549193	0.215598343	0.26687367	0.160903687	0.134480671	0.083038011	0.223703982	0.078643137	0.760739436	0.933423512	Bacteria.Firmicutes.Clostridia.Clostridiales.Lachnospiraceae..Eubacterium..hallii.group	PBLD
86231	ENSG00000108187	rs10762223	0.351862256	0.341658603	0.399046836	0.352462385	0.315162622	-0.193404584	0.138415164	-0.088727195	0.336133243	0.201925639	0.163066749	0.094749807	0.260243967	0.121171083	0.834742679	0.924960833	Bacteria.Firmicutes.Clostridia.Clostridiales.Ruminococcaceae.Ruminococcus.2	PBLD
86232	ENSG00000108187	rs10762223	0.505019138	0.539428204	0.423957188	0.495700535	0.186205104	-0.10555274	0.093627489	-0.046951614	0.277802741	0.171104056	0.116369739	0.068535778	0.2243696	0.107796254	0.771127691	0.87724048	Bacteria.Fusobacteria.Fusobacteriia.Fusobacteriales	PBLD
86233	ENSG00000108187	rs10762223	0.400195632	0.47800527	0.49975185	0.623203845	0.280478635	-0.142189344	0.078128565	-0.033608776	0.331242256	0.199263104	0.115128728	0.068084486	0.263225825	0.178713478	0.998735039	0.999709092	Bacteria.Bacteroidetes.Bacteroidia.Bacteroidales.Prevotellaceae.Prevotella.9	PBLD
86234	ENSG00000108187	rs10762223	0.625382357	0.747132022	0.931779098	0.737971026	0.134638401	-0.055040588	0.011039816	0.025120759	0.274472603	0.169996317	0.128468643	0.074774331	0.223388707	0.188988934	0.99994518	0.999865593	Bacteria.Bacteroidetes.Bacteroidia.Bacteroidales.Prevotellaceae	PBLD
86235	ENSG00000108187	rs10762223	0.602161933	0.581419711	0.235844582	0.242138687	0.143107692	-0.097858475	-0.164940585	0.10210573	0.273202823	0.176625143	0.13787117	0.086512236	0.296151837	0.169472593	0.997851323	0.946317983	Bacteria.Firmicutes.Clostridia.Clostridiales.Lachnospiraceae.Fusicatenibacter	PBLD
86236	ENSG00000108187	rs10762223	0.078682177	0.063653603	0.009313299	0.007412887	0.524366626	-0.37254672	0.348212118	-0.227371909	0.293587642	0.197500013	0.129981123	0.082290944	0.16412171	0.057120342	0.999814869	0.870757981	Bacteria.Actinobacteria.Actinobacteria.Corynebacteriales.Corynebacteriaceae	PBLD
86237	ENSG00000108187	rs10762223	0.690748781	0.89219473	0.911103786	0.391576564	0.123781676	0.02687698	-0.019627346	0.094912539	0.309771752	0.197550104	0.175126256	0.110053086	0.414947011	0.28226328	0.898573745	0.987554159	Bacteria.Firmicutes.Clostridia.Clostridiales.Family.XIII	PBLD
86238	ENSG00000108187	rs10762223	0.220819004	0.676514015	0.162798708	0.498029303	0.428241605	-0.097542368	0.236768932	-0.069440646	0.346458193	0.232750159	0.167744569	0.101915173	0.32354753	0.328673195	0.996423631	0.970311355	Bacteria.Bacteroidetes.Bacteroidia.Bacteroidales.Prevotellaceae.Prevotella.7	PBLD
86239	ENSG00000108187	rs10762223	0.248874291	0.191104214	0.073733307	0.052238417	0.328789817	-0.247362412	0.223406638	-0.15380988	0.282622102	0.187271436	0.122943027	0.07780534	0.193840193	0.089415479	0.995652601	0.976854668	Bacteria.Firmicutes.Clostridia.Clostridiales.Clostridiaceae.1	PBLD
86240	ENSG00000108187	rs10762223	0.241112018	0.367409811	0.026176305	0.117511668	0.337161526	-0.168767406	0.34131155	-0.148674057	0.285041593	0.185956209	0.150043008	0.093739538	0.156186605	0.105184236	0.713126428	0.956405468	Bacteria.Firmicutes.Clostridia.Clostridiales.Peptostreptococcaceae.Intestinibacter	PBLD
86241	ENSG00000108187	rs10762223	0.534386364	0.518822378	0.752019203	0.654137102	0.201855365	-0.126041811	0.042045635	-0.037887899	0.32317494	0.194317368	0.13251156	0.084182831	0.253283226	0.096954047	0.999989953	0.995249858	Bacteria.Firmicutes.Clostridia.Clostridiales.Christensenellaceae	PBLD
86242	ENSG00000108187	rs10762223	0.264903278	0.254211601	0.325973656	0.311254087	0.757555364	-0.474985023	-0.211839407	0.139225245	0.673723473	0.412958225	0.21406113	0.136438833	0.541516737	0.285927941	0.996108676	0.957778224	Bacteria.Firmicutes.Clostridia.Clostridiales.Lachnospiraceae..Ruminococcus..gnavus.group	PBLD
86243	ENSG00000108187	rs10762223	0.675332764	0.81985609	0.208924562	0.296337948	-0.151737794	0.049349835	-0.277384852	0.13371003	0.360669745	0.215841259	0.218598202	0.127021721	0.447560905	0.294262435	0.951502097	0.992258538	Bacteria.Firmicutes.Clostridia.Clostridiales.Ruminococcaceae.Ruminiclostridium.9	PBLD
86244	ENSG00000108187	rs10762223	0.012184047	0.009179863	0.007997986	0.004545882	1.111175278	-0.712180648	0.503383751	-0.325657816	0.431060294	0.265312444	0.184037981	0.110842265	0.055321589	0.017021141	0.988161388	0.950695192	Bacteria.Firmicutes.Bacilli.Lactobacillales.Carnobacteriaceae	PBLD
86245	ENSG00000108187	rs10762223	0.334101301	0.354029491	0.024208153	0.022937981	0.26209552	-0.15392248	-0.362327653	0.227080001	0.269365856	0.164909893	0.157063814	0.097506697	0.156364254	0.083225171	0.997048205	0.999513539	Bacteria.Firmicutes.Clostridia.Clostridiales.Lachnospiraceae.Dorea	PBLD
86246	ENSG00000108187	rs10762223	0.009981461	0.006566858	0.006458793	0.002944093	1.135795869	-0.739214672	0.513676891	-0.337762465	0.428103326	0.263344558	0.182607182	0.109369291	0.047492403	0.014397858	0.963485106	0.913225052	Bacteria.Firmicutes.Bacilli.Lactobacillales.Carnobacteriaceae.Granulicatella	PBLD
86247	ENSG00000108187	rs10762223	0.626211035	0.566597536	0.527271214	0.884468414	0.134311859	-0.097548612	-0.061374407	0.008593776	0.274465679	0.169365442	0.096569878	0.05891383	0.276925275	0.128950486	0.726251349	0.88346559	Bacteria.Proteobacteria.Betaproteobacteria.Burkholderiales.Alcaligenaceae.Sutterella	PBLD
86248	ENSG00000108187	rs10762223	0.079687556	0.079215695	0.00047439	0.00092544	-0.566128562	0.361967382	0.673353478	-0.41654896	0.318058874	0.203031783	0.183080703	0.12008316	0.137541187	0.050518146	0.433326703	0.860268128	Bacteria.Actinobacteria	PBLD
86249	ENSG00000108187	rs10762223	0.978452205	0.837566462	0.631553202	0.475220564	-0.011550828	0.052637838	-0.105090265	0.090303312	0.426040923	0.255749183	0.218127378	0.125750423	0.577962799	0.313237157	0.999274386	0.998480911	Bacteria.Firmicutes.Clostridia.Clostridiales.Ruminococcaceae.Ruminococcaceae.UCG.013	PBLD
86250	ENSG00000108187	rs10762223	0.019801767	0.008455229	0.023770691	0.010058321	3.336270018	-2.330278346	-0.57939038	0.403141467	1.396996098	0.858375612	0.250348511	0.152116462	0.834934434	0.314179305	0.996576058	0.629928041	Bacteria.Firmicutes.Clostridia.Clostridiales	PBLD
86251	ENSG00000108187	rs10762223	0.43259539	0.476777435	0.223560903	0.147897864	0.218185597	-0.121020791	0.160520637	-0.122145935	0.276328043	0.169123696	0.130646492	0.083424025	0.177782959	0.097772685	0.745512573	0.80203962	Bacteria.Proteobacteria.Gammaproteobacteria.Pasteurellales.Pasteurellaceae	PBLD
86252	ENSG00000108187	rs10762223	0.06748219	0.088513936	0.00368998	0.005621447	-0.726275457	0.392270173	0.37023094	-0.209370189	0.390674954	0.226898412	0.122969843	0.073133654	0.128624294	0.056947926	0.886991818	0.965530807	Bacteria.Proteobacteria.Gammaproteobacteria.Enterobacteriales.Enterobacteriaceae	PBLD
86253	ENSG00000108187	rs10762223	0.432242241	0.296273937	0.520731156	0.362603629	0.725803918	-0.596808392	-0.115056209	0.098908303	0.918508972	0.566879685	0.178196407	0.107888394	0.90140863	0.548381164	0.998912436	0.981117471	Bacteria.Bacteroidetes.Bacteroidia.Bacteroidales	PBLD
86254	ENSG00000108187	rs10762223	0.059593236	0.055800596	0.006859844	0.006418662	-0.860054756	0.522726799	0.369320361	-0.227506208	0.448690991	0.268487641	0.132314729	0.080811674	0.161726127	0.06677205	0.48890855	0.995251343	Bacteria.Proteobacteria.Gammaproteobacteria	PBLD
86255	ENSG00000108187	rs10762223	0.595205022	0.608081522	0.875236626	0.989910105	0.147174153	-0.087136835	0.023126598	0.001103797	0.275659087	0.169106977	0.14672274	0.086953277	0.218347608	0.146017796	0.99766152	0.962308804	Bacteria.Firmicutes.Clostridia.Clostridiales.Lachnospiraceae.Coprococcus.1	PBLD
86256	ENSG00000108187	rs10762223	0.556444957	0.589449452	0.913749024	0.830190594	0.165389906	-0.09257976	-0.016089698	-0.01878091	0.279780678	0.170721998	0.147982738	0.087227817	0.20670419	0.1206782	0.944194591	0.990835033	Bacteria.Bacteroidetes.Bacteroidia.Bacteroidales.Porphyromonadaceae.Parabacteroides	PBLD
86257	ENSG00000108187	rs10762223	0.187406692	0.125029677	0.226039947	0.126545922	0.566363504	-0.436397481	0.194705805	-0.173145984	0.425163621	0.280869627	0.159328792	0.111893906	0.220470343	0.110929935	0.998201428	0.99782309	Bacteria.Firmicutes.Bacilli.Bacillales.Staphylococcaceae.Staphylococcus	PBLD
86258	ENSG00000108187	rs10762223	0.871384692	0.655089274	0.404841749	0.236197192	-0.05760679	0.100383078	-0.137369055	0.118848074	0.354436753	0.223699959	0.163849997	0.099418782	0.489385766	0.227751639	0.974916192	0.952236923	Bacteria.Firmicutes.Clostridia.Clostridiales.Ruminococcaceae.Ruminococcus.1	PBLD
86259	ENSG00000108187	rs10762223	0.256759287	0.449718208	0.159474194	0.365816397	0.369169672	-0.160207409	-0.185710325	0.072141815	0.322703113	0.210685859	0.130515171	0.079223895	0.234305691	0.195692212	0.938500455	0.894926457	Bacteria.Proteobacteria.Betaproteobacteria.Burkholderiales	PBLD
86260	ENSG00000108187	rs10762223	0.329421388	0.284373387	0.112854207	0.086917772	0.274719963	-0.191066157	-0.171978736	0.122526701	0.279601434	0.177024437	0.107026309	0.070508531	0.221474289	0.094151073	0.766885814	0.774581747	Bacteria.Firmicutes.Clostridia.Clostridiales.Lachnospiraceae.Roseburia	PBLD
86261	ENSG00000108187	rs10762223	0.629128133	0.630056922	0.04857201	0.030243109	-0.148999731	0.089010228	-0.261972069	0.173977949	0.307077607	0.183942528	0.1303644	0.078558432	0.300691821	0.140023846	0.490510488	0.641518363	Bacteria.Firmicutes.Clostridia.Clostridiales.Lachnospiraceae.Lachnospira	PBLD
86262	ENSG00000108187	rs10762223	0.15663527	0.198396011	0.162668575	0.209426605	0.591007517	-0.312999317	0.238802294	-0.121367246	0.412484734	0.240917203	0.169132009	0.095752448	0.190962761	0.107095011	0.78023194	0.926870238	Bacteria.Firmicutes.Clostridia.Clostridiales.Lachnospiraceae.Lachnospiraceae.UCG.010	PBLD
86263	ENSG00000108187	rs10762223	0.528752649	0.545135421	0.314282173	0.314585664	0.173818794	-0.102491914	-0.154778301	0.095219567	0.274482827	0.168513931	0.152640203	0.093963575	0.226339256	0.127117971	0.999334555	0.984995763	Bacteria.Firmicutes.Erysipelotrichia.Erysipelotrichales.Erysipelotrichaceae.Erysipelotrichaceae.UCG.003	PBLD
86264	ENSG00000108187	rs10762223	0.134958552	0.167965919	0.04866312	0.079032476	0.475626767	-0.272305764	-0.27208074	0.14399764	0.314282067	0.195328525	0.135451193	0.080719482	0.114588481	0.056168374	0.997466038	0.994193156	Bacteria.Bacteroidetes.Bacteroidia.Bacteroidales.Rikenellaceae	PBLD
86265	ENSG00000108187	rs10762223	0.068222546	0.08204906	0.028614892	0.033608468	0.633393282	-0.364906785	0.294311122	-0.167392327	0.34165407	0.206648709	0.13151839	0.077138096	0.10172797	0.047315158	0.897835197	0.997412515	Bacteria.Proteobacteria.Gammaproteobacteria.Enterobacteriales.Enterobacteriaceae.Citrobacter	PBLD
86266	ENSG00000108187	rs10762223	0.66008699	0.670246935	0.552688187	0.408768985	0.123492503	-0.073010548	-0.115802806	0.096734577	0.279529051	0.170696818	0.194042249	0.116357274	0.265179343	0.12064021	0.99813953	0.961146463	Bacteria.Firmicutes.Clostridia.Clostridiales.Ruminococcaceae.Flavonifractor	PBLD
86267	ENSG00000108187	rs10762223	0.559255885	0.508547725	0.221789801	0.195853795	-0.24811771	0.173683889	-0.186259666	0.121741779	0.422741128	0.261290122	0.151009405	0.093168243	0.516574486	0.300319117	0.984987993	0.971423926	Bacteria.Proteobacteria.Deltaproteobacteria.Desulfovibrionales.Desulfovibrionaceae.Desulfovibrio	PBLD
86268	ENSG00000108187	rs10762223	0.48537454	0.479384618	0.17804045	0.177751012	-0.299767993	0.188107479	-0.254667451	0.152488358	0.427242943	0.264443701	0.187073128	0.111938847	0.402316658	0.281865804	0.940017368	0.87180213	Bacteria.Firmicutes.Clostridia.Clostridiales.Ruminococcaceae.Ruminiclostridium.6	PBLD
86269	ENSG00000108187	rs10762223	0.505095012	0.539735478	0.424326122	0.496595417	0.186181631	-0.105500919	0.093559692	-0.046849096	0.277817379	0.171150065	0.116378553	0.068528851	0.224032464	0.111169098	0.757703457	0.8806471	Bacteria.Fusobacteria.Fusobacteriia.Fusobacteriales.Fusobacteriaceae.Fusobacterium	PBLD
86270	ENSG00000108187	rs10762223	0.360427503	0.592207337	0.107260832	0.347032066	0.253614078	-0.094227359	0.210771609	-0.076673145	0.275381299	0.175058756	0.129081304	0.08095391	0.204490222	0.172675085	0.998970432	0.998994847	Bacteria.Firmicutes.Erysipelotrichia.Erysipelotrichales.Erysipelotrichaceae.Erysipelatoclostridium	PBLD
86271	ENSG00000108187	rs10762223	0.187245067	0.362269181	0.095733481	0.24688316	0.437748064	-0.19814553	-0.223562184	0.094020716	0.328491255	0.215984072	0.132280018	0.080475575	0.236529033	0.154457122	0.951961461	0.866617608	Bacteria.Proteobacteria.Betaproteobacteria	PBLD
86272	ENSG00000108187	rs10762223	0.20133119	0.199010792	0.225313617	0.212086651	0.552499268	-0.326365884	0.205959274	-0.124639799	0.428081276	0.251554082	0.168271002	0.09891614	0.33018244	0.144526492	0.999028109	0.997798285	Bacteria.Actinobacteria.Actinobacteria.Micrococcales.Micrococcaceae	PBLD
86273	ENSG00000108187	rs10762223	0.227987227	0.207449126	0.025495719	0.021155643	-0.460267095	0.290618255	0.347318588	-0.21834513	0.378238491	0.228276319	0.15195835	0.092455927	0.235505125	0.124111342	0.651821342	0.582068056	Bacteria.Firmicutes.Negativicutes.Selenomonadales.Veillonellaceae	PBLD
86274	ENSG00000108242	rs1010570	0.331738008	0.130070231	0.952913981	0.669331921	0.196756598	-0.332648605	0.005177166	0.043731567	0.201221337	0.217000283	0.087344802	0.101942196	0.276798911	0.06535976	0.970428374	0.982753841	Bacteria.Firmicutes.Clostridia.Clostridiales.Ruminococcaceae.Ruminococcaceae.UCG.003	CYP2C18
86275	ENSG00000108242	rs1010570	0.188047046	0.061578834	0.761198298	0.736542322	0.220093211	-0.352644901	-0.028540754	-0.03714962	0.165464923	0.185438354	0.09352463	0.10995624	0.164935841	0.028306387	0.677512392	0.910444892	Bacteria.Firmicutes.Bacilli.Lactobacillales	CYP2C18
86276	ENSG00000108242	rs1010570	0.520983534	0.189277415	0.621838988	0.266503729	0.127371489	-0.271062242	0.035882343	-0.109233469	0.197389876	0.204358676	0.072405176	0.09747447	0.309419719	0.075098362	0.99786128	0.999462671	Bacteria.Firmicutes.Clostridia.Clostridiales.Lachnospiraceae.Anaerostipes	CYP2C18
86277	ENSG00000108242	rs1010570	0.916514319	0.846758537	0.53721751	0.625769345	-0.042726465	-0.110820671	0.052765014	-0.059233548	0.406038359	0.571190688	0.085068145	0.120888486	0.928087383	0.761825037	0.956359196	0.939156644	Bacteria.Firmicutes.Clostridia.Clostridiales.Ruminococcaceae	CYP2C18
86278	ENSG00000108242	rs1010570	0.297688052	0.092649727	0.952364813	0.597413631	0.211616227	-0.337931548	-0.005515317	-0.052413302	0.201598298	0.198046665	0.091975798	0.098764109	0.282411152	0.070769795	0.998793879	0.998019463	Bacteria.Firmicutes.Clostridia.Clostridiales.Lachnospiraceae.Blautia	CYP2C18
86279	ENSG00000108242	rs1010570	0.120082278	0.084053857	0.372711157	0.966212132	0.267188833	-0.3613797	-0.056317142	-0.003486031	0.169664272	0.206019011	0.062748462	0.081984677	0.124897245	0.046944268	0.999507593	0.9394729	Bacteria.Firmicutes.Clostridia.Clostridiales.Lachnospiraceae.Lachnoclostridium	CYP2C18
86280	ENSG00000108242	rs1010570	0.141358566	0.015871122	0.353761911	0.205490576	0.238860011	-0.446716703	-0.062747332	0.110295405	0.160460702	0.180440203	0.067188801	0.08625777	0.11771491	0.009792294	0.997528932	0.993985312	Bacteria.Bacteroidetes.Bacteroidia.Bacteroidales.Rikenellaceae.Alistipes	CYP2C18
86281	ENSG00000108242	rs1010570	0.553577617	0.025312481	0.570359538	0.345069358	0.107277345	-0.474251837	-0.063726989	-0.157864952	0.180161132	0.207224971	0.111728056	0.165997266	0.361658072	0.024853587	0.940402502	0.989731238	Bacteria.Actinobacteria.Coriobacteriia.Coriobacteriales.Coriobacteriaceae	CYP2C18
86282	ENSG00000108242	rs1010570	0.817458524	0.169802176	0.041738694	0.716230579	-0.042712708	-0.285568148	-0.170160195	0.035537809	0.184314659	0.205739406	0.081942901	0.097346676	0.469678405	0.072159378	0.647319912	0.996716587	Bacteria.Bacteroidetes.Bacteroidia.Bacteroidales.Porphyromonadaceae.Odoribacter	CYP2C18
86283	ENSG00000108242	rs1010570	0.609315501	0.139834188	0.34590594	0.860403975	0.092269932	-0.359149948	-0.055203102	0.015641461	0.179687825	0.240328746	0.058148301	0.088596015	0.396941972	0.096111234	0.999614985	0.99936283	Bacteria.Firmicutes.Clostridia.Clostridiales.Lachnospiraceae.Tyzzerella.4	CYP2C18
86284	ENSG00000108242	rs1010570	0.131488205	0.015649086	0.367158053	0.217296165	0.245482086	-0.512739995	0.093700695	-0.181978207	0.16073931	0.206649071	0.103189449	0.146090719	0.130152081	0.011419671	0.779482236	0.723476105	Bacteria.Firmicutes.Clostridia.Clostridiales.Ruminococcaceae.Butyricicoccus	CYP2C18
86285	ENSG00000108242	rs1010570	0.182959805	0.02490941	0.351424634	0.301445988	0.20011316	-0.42889888	-0.066878733	0.095628541	0.14869038	0.18686944	0.071263567	0.09181852	0.113675914	0.010724828	0.895322073	0.939697157	Bacteria.Proteobacteria.Deltaproteobacteria	CYP2C18
86286	ENSG00000108242	rs1010570	0.900208106	0.517040443	0.390927121	0.955797323	-0.03777937	-0.334177762	0.085430571	-0.011223679	0.30011761	0.5130028	0.098922061	0.201722489	0.851857976	0.498408526	0.99967607	0.999141757	Bacteria.Firmicutes.Negativicutes.Selenomonadales	CYP2C18
86287	ENSG00000108242	rs1010570	0.674248306	0.285997039	0.229391013	0.247524955	0.074144814	-0.229608307	-0.097224611	0.114070808	0.175613699	0.213458606	0.08014132	0.09777116	0.395991658	0.119783375	0.778609669	0.955201279	Bacteria.Firmicutes.Clostridia.Clostridiales.Ruminococcaceae..Eubacterium..coprostanoligenes.group	CYP2C18
86288	ENSG00000108242	rs1010570	0.185579964	0.020834711	0.310320748	0.206832429	0.198018818	-0.426612251	-0.072320223	0.108364737	0.148027385	0.180174759	0.070735177	0.085001997	0.102328298	0.009138126	0.972085394	0.950708623	Bacteria.Proteobacteria.Deltaproteobacteria.Desulfovibrionales.Desulfovibrionaceae	CYP2C18
86289	ENSG00000108242	rs1010570	0.342486298	0.83913091	0.828128349	0.150071959	0.207626699	-0.05700054	0.018121929	0.165676056	0.217148937	0.279678082	0.083141198	0.113771106	0.33339169	0.364498365	0.885272464	0.812474005	Bacteria.Firmicutes.Clostridia.Clostridiales.Ruminococcaceae.Ruminococcaceae.UCG.014	CYP2C18
86290	ENSG00000108242	rs1010570	0.50096638	0.911715032	0.361353662	0.82775429	-0.559541122	-0.117804813	0.124219809	-0.040172171	0.826877454	1.058429387	0.1351434	0.183898267	0.999415694	0.905661887	0.990344402	0.975969954	Bacteria.Firmicutes	CYP2C18
86291	ENSG00000108242	rs1010570	0.245918564	0.066086461	0.955908039	0.912970694	0.194935669	-0.387056326	0.004741577	-0.01209901	0.166508327	0.207112746	0.085434285	0.110279729	0.166469003	0.032809145	0.998173674	0.999631787	Bacteria.Firmicutes.Bacilli.Bacillales	CYP2C18
86292	ENSG00000108242	rs1010570	0.080857974	0.254109841	0.059325606	0.664914044	0.259192632	-0.223841274	-0.122595662	-0.034106656	0.146196227	0.194568437	0.063889178	0.078389259	0.079923829	0.096801825	0.734203012	0.996759562	Bacteria.Bacteroidetes.Bacteroidia.Bacteroidales.Porphyromonadaceae	CYP2C18
86293	ENSG00000108242	rs1010570	0.554859792	0.493454963	0.910225338	0.226546247	0.174147362	-0.181313156	-0.010934668	0.114610973	0.29341293	0.263286436	0.096606511	0.093890238	0.43520836	0.354413099	0.776093022	0.716869123	Bacteria.Firmicutes.Erysipelotrichia.Erysipelotrichales.Erysipelotrichaceae.Holdemanella	CYP2C18
86294	ENSG00000108242	rs1010570	0.378605735	0.04233462	0.999841312	0.651114628	0.179220049	-0.413597875	-1.65E-05	-0.039609109	0.20218239	0.19977087	0.0825128	0.087190103	0.323353521	0.034003473	0.99989994	0.997803387	Bacteria.Actinobacteria.Actinobacteria.Micrococcales	CYP2C18
86295	ENSG00000108242	rs1010570	0.141454864	0.041464025	0.435709329	0.564036581	0.241396995	-0.429866084	-0.068447013	0.060119331	0.162204888	0.206720252	0.087278973	0.103693243	0.132265982	0.023696499	0.671795631	0.932690213	Bacteria.Actinobacteria.Actinobacteria	CYP2C18
86296	ENSG00000108242	rs1010570	0.367081858	0.081207857	0.575833023	0.267405368	0.146899035	-0.321969475	-0.034070418	0.091658419	0.161749123	0.181819308	0.060593801	0.08194716	0.180856354	0.029273857	0.714127239	0.92066996	Bacteria.Firmicutes.Negativicutes.Selenomonadales.Acidaminococcaceae	CYP2C18
86297	ENSG00000108242	rs1010570	0.231853382	0.039681509	0.46180985	0.623868414	0.180865718	-0.367694437	-0.060481654	0.049989845	0.149884018	0.175208421	0.081711005	0.101463557	0.138736648	0.014806468	0.719479016	0.962515407	Bacteria.Actinobacteria.Actinobacteria.Bifidobacteriales.Bifidobacteriaceae.Bifidobacterium	CYP2C18
86298	ENSG00000108242	rs1010570	0.268361499	0.24754345	0.573626825	0.970887817	0.336339682	-0.384902277	0.077497731	0.005830211	0.301311401	0.32991639	0.137034104	0.159149756	0.396539925	0.205627411	0.94165342	0.999437354	Bacteria.Firmicutes.Clostridia.Clostridiales.Ruminococcaceae.Anaerotruncus	CYP2C18
86299	ENSG00000108242	rs1010570	0.222167151	0.011338988	0.513415805	0.14519748	0.256198181	-0.597959123	0.04770814	-0.145436658	0.207883393	0.229535688	0.072606537	0.098658525	0.29786845	0.025019812	0.999586829	0.996426659	Bacteria.Firmicutes.Negativicutes.Selenomonadales.Veillonellaceae.Megasphaera	CYP2C18
86300	ENSG00000108242	rs1010570	0.240965102	0.289875064	0.63101746	0.351979096	0.280840565	-0.263969004	0.05182415	0.12807126	0.237352069	0.247401763	0.107398174	0.136626364	0.28925114	0.163181488	0.933138879	0.978883571	Bacteria.Firmicutes.Clostridia.Clostridiales.Family.XIII.Family.XIII.AD3011.group	CYP2C18
86301	ENSG00000108242	rs1010570	0.171707522	0.038460071	0.869146259	0.52805403	0.214843455	-0.366526631	-0.015662025	-0.070108484	0.155486361	0.173530651	0.094700219	0.11052258	0.128677725	0.017516535	0.754701677	0.921307549	Bacteria.Firmicutes.Bacilli.Lactobacillales.Streptococcaceae.Streptococcus	CYP2C18
86302	ENSG00000108242	rs1010570	0.506700791	0.203446185	0.3237289	0.152307165	0.110063013	-0.24699731	-0.062172034	0.116147754	0.164857527	0.192285803	0.062531127	0.080203823	0.259156229	0.065092133	0.725476215	0.84297102	Bacteria.Firmicutes.Negativicutes.Selenomonadales.Acidaminococcaceae.Phascolarctobacterium	CYP2C18
86303	ENSG00000108242	rs1010570	0.23174099	0.039664801	0.461789708	0.623880054	0.180903948	-0.367722326	-0.060475208	0.049985139	0.149879211	0.175206429	0.081698607	0.101457416	0.13837093	0.014802863	0.71807458	0.963320761	Bacteria.Actinobacteria.Actinobacteria.Bifidobacteriales.Bifidobacteriaceae	CYP2C18
86304	ENSG00000108242	rs1010570	0.206019916	0.039366366	0.88225884	0.613776293	0.191347141	-0.365887104	-0.010437139	0.04544199	0.149822153	0.174059937	0.070198285	0.08961186	0.106635891	0.013896478	0.904974402	0.964693841	Bacteria.Proteobacteria.Gammaproteobacteria.Pasteurellales.Pasteurellaceae.Haemophilus	CYP2C18
86305	ENSG00000108242	rs1010570	0.110196138	0.248232252	0.277298483	0.955029138	0.452191928	-0.385496008	0.104805175	0.007105099	0.279286954	0.330911845	0.095672677	0.125515856	0.340460182	0.242596345	0.998986731	0.998377846	Bacteria.Firmicutes.Clostridia.Clostridiales.Family.XI.Anaerococcus	CYP2C18
86306	ENSG00000108242	rs1010570	0.355023285	0.2070544	0.807362988	0.569542338	0.164666104	-0.28962249	-0.016341773	0.052680112	0.176787532	0.227294175	0.066752845	0.092164402	0.239628944	0.09463798	0.998115183	0.993943049	Bacteria.Firmicutes.Clostridia.Clostridiales.Clostridiaceae.1	CYP2C18
86307	ENSG00000108242	rs1010570	0.458627839	0.078536376	0.803772555	0.644138142	0.155280056	-0.472988144	-0.025087038	-0.060114849	0.208295167	0.264689099	0.100561617	0.129543599	0.408921789	0.065870333	0.999274386	0.998480911	Bacteria.Firmicutes.Clostridia.Clostridiales.Ruminococcaceae.Ruminococcaceae.UCG.013	CYP2C18
86308	ENSG00000108242	rs1010570	0.184307425	0.061898929	0.839514996	0.565716782	0.208924037	-0.340503912	-0.01915453	-0.062846249	0.155721662	0.179280238	0.094211469	0.108866812	0.131250264	0.023141664	0.756669787	0.955303348	Bacteria.Firmicutes.Bacilli.Lactobacillales.Streptococcaceae	CYP2C18
86309	ENSG00000108242	rs1010570	0.470455666	0.121524868	0.531746371	0.548755189	0.128907273	-0.31075205	-0.050814152	0.059751613	0.17757836	0.198108643	0.08083029	0.099135304	0.237686796	0.030913428	0.999417824	0.997023453	Bacteria.Firmicutes.Clostridia.Clostridiales.Christensenellaceae.Christensenellaceae.R.7.group	CYP2C18
86310	ENSG00000108242	rs1010570	0.653958146	0.624024712	0.103019096	0.16886205	-0.10474875	-0.11992483	0.152626935	-0.139574498	0.232611492	0.243519337	0.092316518	0.10033271	0.569572228	0.364392704	0.995261573	0.962978444	Bacteria.Firmicutes.Clostridia.Clostridiales.Lachnospiraceae.Lachnospiraceae.UCG.008	CYP2C18
86311	ENSG00000108242	rs1010570	0.00943498	0.003640704	0.019672316	0.059252355	0.572616878	-0.786138117	0.243335437	-0.278945207	0.214133489	0.260708143	0.101780007	0.145325724	0.045486349	0.006991175	0.999550585	0.775714432	Bacteria.Firmicutes.Clostridia.Clostridiales.Lachnospiraceae.Lachnospiraceae.ND3007.group	CYP2C18
86312	ENSG00000108242	rs1010570	0.904512222	0.600303746	0.040002247	0.184897085	-0.021295728	-0.136186696	-0.155345739	0.149858507	0.176837869	0.258662695	0.074146785	0.111849275	0.445934197	0.184720407	0.718661058	0.924960833	Bacteria.Firmicutes.Clostridia.Clostridiales.Ruminococcaceae.Ruminococcus.2	CYP2C18
86313	ENSG00000108242	rs1010570	0.794776199	0.476216097	0.318739004	0.464987845	0.052737631	-0.21200162	-0.090027379	0.095714022	0.201929914	0.295888826	0.089611508	0.130236232	0.439935062	0.226356296	0.988161388	0.950695192	Bacteria.Firmicutes.Bacilli.Lactobacillales.Carnobacteriaceae	CYP2C18
86314	ENSG00000108242	rs1010570	0.251252398	0.026888058	0.655921498	0.143726448	0.17282771	-0.389508394	0.025653455	-0.128960032	0.149315134	0.172069749	0.057315828	0.087156243	0.117374477	0.010965011	0.95477287	0.873741947	Bacteria.Firmicutes.Negativicutes.Selenomonadales.Veillonellaceae.Dialister	CYP2C18
86315	ENSG00000108242	rs1010570	0.269892764	0.073162334	0.283805898	0.282087359	0.167088511	-0.327894591	-0.081659021	0.107929354	0.150170957	0.180077351	0.075567896	0.099519601	0.157945	0.021584209	0.642940245	0.869357444	Bacteria.Firmicutes.Clostridia.Clostridiales.Peptostreptococcaceae	CYP2C18
86316	ENSG00000108242	rs1010570	0.152110376	0.083617752	0.499541947	0.844314388	0.232836487	-0.382497051	0.04893166	-0.021682219	0.160702824	0.21774372	0.072069333	0.109977101	0.126183351	0.039899742	0.998970432	0.998994847	Bacteria.Firmicutes.Erysipelotrichia.Erysipelotrichales.Erysipelotrichaceae.Erysipelatoclostridium	CYP2C18
86317	ENSG00000108242	rs1010570	0.681902101	0.045744057	0.552313813	0.410403163	0.088129731	-0.494679715	-0.060568802	-0.112781307	0.214069255	0.242939593	0.101394842	0.136135775	0.47177063	0.049875297	0.998330087	0.999834196	Bacteria.Actinobacteria.Coriobacteriia.Coriobacteriales.Coriobacteriaceae.Collinsella	CYP2C18
86318	ENSG00000108242	rs1010570	0.768612586	0.43325145	0.460808317	0.109191709	-0.133061019	0.410441784	0.059804319	-0.159644404	0.450437349	0.520562232	0.080614793	0.09831708	0.85455035	0.595013471	0.99911693	0.98634337	Bacteria.Bacteroidetes.Bacteroidia.Bacteroidales.Bacteroidaceae.Bacteroides	CYP2C18
86319	ENSG00000108242	rs1010570	0.981110195	0.099390205	0.114941452	0.959625113	-0.004446549	-0.344337777	0.134521548	-0.005294622	0.187089397	0.206025122	0.084209901	0.104190715	0.456953026	0.051309063	0.993501001	0.958691473	Bacteria.Firmicutes.Erysipelotrichia.Erysipelotrichales	CYP2C18
86320	ENSG00000108242	rs1010570	0.570921435	0.128416976	0.642595177	0.777601295	0.11966238	-0.469204369	-0.043618834	-0.037137743	0.2101026	0.304739506	0.093559046	0.130949095	0.496295889	0.103512159	0.99946547	0.972078348	Bacteria.Firmicutes.Erysipelotrichia.Erysipelotrichales.Erysipelotrichaceae..Clostridium..innocuum.group	CYP2C18
86321	ENSG00000108242	rs1010570	0.341742249	0.050077747	0.204811645	0.155816271	0.145869231	-0.344112701	0.080559746	-0.118386447	0.152322538	0.172412615	0.062907156	0.082460229	0.150672506	0.022084854	0.996033175	0.929840174	Bacteria.Firmicutes.Clostridia.Clostridiales.Lachnospiraceae.Lachnospiraceae.NK4A136.group	CYP2C18
86322	ENSG00000108242	rs1010570	0.249644007	0.029112295	0.063013115	0.099082876	0.169578559	-0.38366081	-0.125911659	0.134593194	0.146006456	0.171999095	0.066584292	0.080455448	0.126999827	0.010927368	0.998880039	0.911592816	Bacteria.Proteobacteria.Deltaproteobacteria.Desulfovibrionales.Desulfovibrionaceae.Bilophila	CYP2C18
86323	ENSG00000108242	rs1010570	0.578292673	0.574812033	0.540477059	0.059804268	0.101707017	-0.122400148	-0.04933994	0.196934643	0.182059308	0.217104777	0.08018933	0.102828221	0.332018449	0.177877678	0.914565013	0.723778881	Bacteria.Firmicutes.Clostridia.Clostridiales.Ruminococcaceae.Ruminococcaceae.UCG.005	CYP2C18
86324	ENSG00000108242	rs1010570	0.74734178	0.677834243	0.122105425	0.129372279	-0.072023565	-0.101568167	-0.154670121	0.163973877	0.222640672	0.243410411	0.098760726	0.106768995	0.513309181	0.264192978	0.998768023	0.918960091	Bacteria.Firmicutes.Clostridia.Clostridiales.Ruminococcaceae.Ruminococcaceae.NK4A214.group	CYP2C18
86325	ENSG00000108242	rs1010570	0.420415824	0.102314128	0.226773773	0.238475321	0.126433932	-0.299996931	-0.100737718	0.116729012	0.155944384	0.181074065	0.082566043	0.098126642	0.205678741	0.027088446	0.744318894	0.981809111	Bacteria.Firmicutes.Clostridia.Clostridiales.Ruminococcaceaencultured	CYP2C18
86326	ENSG00000108242	rs1010570	0.209126011	0.039572695	0.885020784	0.799435936	0.190885385	-0.368675322	0.01177805	-0.02644753	0.150498091	0.175575988	0.081134021	0.10367346	0.117088811	0.015384733	0.997048205	0.999513539	Bacteria.Firmicutes.Clostridia.Clostridiales.Lachnospiraceae.Dorea	CYP2C18
86327	ENSG00000108242	rs1010570	0.214689935	0.037552857	0.937063353	0.914019513	0.194735756	-0.378105192	-0.009087916	0.012235008	0.155437254	0.178142377	0.114655356	0.112885198	0.093526333	0.012844203	0.980177846	0.962141134	Bacteria.Firmicutes.Clostridia.Clostridiales.Ruminococcaceae.Ruminiclostridium.5	CYP2C18
86328	ENSG00000108242	rs1010570	0.052392495	0.064436422	0.146086018	0.714404003	0.420983586	-0.45948613	0.121761269	-0.039368989	0.213099581	0.244326548	0.082783449	0.107119455	0.152503324	0.066164247	0.997152221	0.990360691	Bacteria.Firmicutes.Clostridia.Clostridiales.Family.XI	CYP2C18
86329	ENSG00000108242	rs1010570	0.29813278	0.059990712	0.580178363	0.159864631	0.162356838	-0.33549505	-0.034100016	0.108022803	0.154814472	0.175307957	0.061345152	0.075989351	0.139290829	0.025582391	0.99994518	0.999865593	Bacteria.Bacteroidetes.Bacteroidia.Bacteroidales.Prevotellaceae	CYP2C18
86330	ENSG00000108242	rs1010570	0.232304065	0.045979138	0.235849217	0.03834301	0.175244953	-0.343243827	-0.086195237	0.196620478	0.145367857	0.168756985	0.072049926	0.093031119	0.119493688	0.018870115	0.941705538	0.838266753	Bacteria.Firmicutes.Clostridia.Clostridiales.Lachnospiraceae.Coprococcus.1	CYP2C18
86331	ENSG00000108242	rs1010570	0.978269009	0.09565609	0.108705183	0.995821531	-0.005082693	-0.344926081	0.136116363	-0.000539997	0.185889332	0.204041486	0.083709902	0.102722987	0.425003701	0.041508239	0.999513786	0.980943884	Bacteria.Firmicutes.Erysipelotrichia.Erysipelotrichales.Erysipelotrichaceae	CYP2C18
86332	ENSG00000108242	rs1010570	0.813038722	0.134955423	0.431502703	0.870154203	0.053368526	-0.32152452	-0.065492585	0.013320084	0.224751344	0.21245349	0.082747608	0.081170697	0.512885141	0.094111182	0.999814869	0.945813095	Bacteria.Actinobacteria.Actinobacteria.Corynebacteriales.Corynebacteriaceae	CYP2C18
86333	ENSG00000108242	rs1010570	0.802747294	0.370296249	0.305160042	0.593035455	0.050628188	-0.265335362	-0.092530914	0.069020283	0.201866156	0.294138223	0.089534937	0.128516172	0.436932511	0.202564331	0.963485106	0.975753363	Bacteria.Firmicutes.Bacilli.Lactobacillales.Carnobacteriaceae.Granulicatella	CYP2C18
86334	ENSG00000108242	rs1010570	0.231330089	0.073876752	0.774815752	0.804642528	0.231230813	-0.361789857	-0.027026488	-0.026396437	0.19140464	0.19919821	0.094084798	0.10629157	0.225001199	0.048648718	0.808741674	0.982679299	Bacteria.Firmicutes.Bacilli	CYP2C18
86335	ENSG00000108242	rs1010570	0.037572403	0.033092765	0.086874372	0.16595394	0.431407907	-0.744681989	0.143220479	-0.188858171	0.20327719	0.34212975	0.082405265	0.134820285	0.131839293	0.052317773	0.590908221	0.79118316	Bacteria.Firmicutes.Erysipelotrichia.Erysipelotrichales.Erysipelotrichaceae.Faecalitalea	CYP2C18
86336	ENSG00000108242	rs1010570	0.660409184	0.401125546	0.400032015	0.124696071	-0.223096	0.500307518	0.074538988	-0.167682643	0.505496576	0.592031694	0.087999018	0.107825026	0.907849349	0.602312346	0.998947111	0.981145089	Bacteria.Bacteroidetes	CYP2C18
86337	ENSG00000108242	rs1010570	0.144594507	0.033895028	0.153214037	0.476255869	0.220485115	-0.370572621	0.089404921	-0.052382307	0.149340598	0.171052961	0.061875714	0.073116152	0.102965433	0.012838024	0.656745684	0.8806471	Bacteria.Fusobacteria.Fusobacteriia.Fusobacteriales.Fusobacteriaceae.Fusobacterium	CYP2C18
86338	ENSG00000108242	rs1010570	0.250449885	0.033856582	0.347264334	0.170927719	0.171961781	-0.373481787	0.054522066	-0.09607669	0.148313094	0.172357353	0.057594032	0.069404237	0.131957737	0.016118319	0.973523722	0.928148789	Bacteria.Proteobacteria.Betaproteobacteria.Burkholderiales.Alcaligenaceae.Parasutterella	CYP2C18
86339	ENSG00000108242	rs1010570	0.031046613	0.017694563	0.078629701	0.152088006	0.643929248	-0.817644798	0.191930585	-0.19198806	0.292216697	0.336073601	0.107440709	0.132502054	0.178086602	0.042228643	0.996483139	0.864621686	Bacteria.Bacteroidetes.Bacteroidia.Bacteroidales.Porphyromonadaceae.Butyricimonas	CYP2C18
86340	ENSG00000108242	rs1010570	0.610025328	0.792641497	0.221288042	0.397960634	-0.166903819	-0.092514113	0.107137549	-0.087189116	0.325678097	0.350499708	0.086766055	0.102479843	0.713928303	0.556223522	0.749625914	0.890273479	Bacteria.Firmicutes.Clostridia.Clostridiales.Lachnospiraceae..Eubacterium..rectale.group	CYP2C18
86341	ENSG00000108242	rs1010570	0.955897894	0.284202139	0.50714985	0.927566078	0.016459181	-0.369704945	0.060893473	0.011911988	0.296495143	0.342411959	0.091305873	0.130534643	0.765033214	0.301650078	0.996108676	0.998901623	Bacteria.Firmicutes.Clostridia.Clostridiales.Lachnospiraceae..Ruminococcus..gnavus.group	CYP2C18
86342	ENSG00000108242	rs1010570	0.076005549	0.002386299	0.070735985	0.008416383	0.287531073	-0.56718579	0.106216318	-0.194032142	0.159502787	0.179526122	0.057825415	0.071428512	0.097756589	0.004147958	0.754340137	0.500364017	Bacteria.Firmicutes.Clostridia.Clostridiales.Lachnospiraceae.Tyzzerella	CYP2C18
86343	ENSG00000108242	rs1010570	0.21215708	0.103521327	0.746507412	0.392532925	0.216792056	-0.318653402	-0.021789254	-0.070316898	0.172076476	0.193024443	0.067125649	0.081699704	0.172327322	0.043727489	0.943808501	0.897651317	Bacteria.Firmicutes.Clostridia.Clostridiales.Lachnospiraceae.Roseburia	CYP2C18
86344	ENSG00000108242	rs1010570	0.813518828	0.750511863	0.159462673	0.022869505	-0.050794633	0.083074865	0.108149747	-0.24777021	0.214473221	0.260182824	0.076004321	0.106335435	0.467848221	0.305055585	0.770904473	0.590381332	Bacteria.Firmicutes.Negativicutes.Selenomonadales.Veillonellaceae	CYP2C18
86345	ENSG00000108242	rs1010570	0.430900011	0.088754712	0.486112947	0.194175855	0.139635963	-0.313934393	0.062236602	-0.130664539	0.176193469	0.181727372	0.088853262	0.099616904	0.244037108	0.041369877	0.997851323	0.935348541	Bacteria.Firmicutes.Clostridia.Clostridiales.Lachnospiraceae.Fusicatenibacter	CYP2C18
86346	ENSG00000108242	rs1010570	0.355895244	0.056125705	0.800026622	0.761817382	0.165012996	-0.409374205	-0.017615002	-0.028104479	0.177483449	0.210552967	0.069258739	0.092342051	0.223917712	0.03438926	0.999305535	0.994727898	Bacteria.Proteobacteria.Gammaproteobacteria.Pseudomonadales.Pseudomonadaceae.Pseudomonas	CYP2C18
86347	ENSG00000108242	rs1010570	0.20780044	0.038988161	0.893664279	0.589034139	0.190664641	-0.366151171	-0.009387054	0.048986453	0.149881454	0.173839156	0.069955823	0.090232704	0.10985954	0.013442641	0.880717713	0.912308565	Bacteria.Proteobacteria.Gammaproteobacteria.Pasteurellales.Pasteurellaceae	CYP2C18
86348	ENSG00000108242	rs1010570	0.954666908	0.085922266	0.41181004	0.634467447	0.014292826	-0.472856842	-0.094535147	-0.060119528	0.250471673	0.271228422	0.114456706	0.125861502	0.688884341	0.096908503	0.978154064	0.998920199	Bacteria.Firmicutes.Clostridia.Clostridiales.Lachnospiraceae..Eubacterium..ventriosum.group	CYP2C18
86349	ENSG00000108242	rs1010570	0.317003928	0.160038562	0.457934595	0.497384927	0.15665354	-0.305297496	-0.056191874	0.070999328	0.155367594	0.214854323	0.07526003	0.104046173	0.185246818	0.05542496	0.814823609	0.986277704	Bacteria.Firmicutes.Clostridia.Clostridiales.Peptostreptococcaceae.Intestinibacter	CYP2C18
86350	ENSG00000108242	rs1010570	0.292159837	0.054164031	0.815781506	0.981008814	0.174716232	-0.371492085	-0.016281155	0.002070689	0.164534634	0.189491352	0.069605363	0.086659457	0.1747482	0.025852644	0.999550314	0.999283125	Bacteria.Proteobacteria.Gammaproteobacteria.Pseudomonadales	CYP2C18
86351	ENSG00000108242	rs1010570	0.952481753	0.400819878	0.253959089	0.284868813	-0.013854619	-0.195201599	-0.101061434	0.097929722	0.231614855	0.230838322	0.087816966	0.090826927	0.500737886	0.174734785	0.839208946	0.926870238	Bacteria.Firmicutes.Clostridia.Clostridiales.Lachnospiraceae.Lachnospiraceae.UCG.010	CYP2C18
86352	ENSG00000108242	rs1010570	0.226411414	0.094142363	0.744358083	0.958347491	0.227206654	-0.381005318	-0.022593604	0.004545538	0.186074894	0.224331871	0.068996996	0.086703635	0.218506917	0.063545693	0.972171005	0.958108221	Bacteria.Proteobacteria.Betaproteobacteria.Burkholderiales	CYP2C18
86353	ENSG00000108242	rs1010570	0.145866278	0.034095066	0.154851059	0.477259063	0.2197386	-0.370220633	0.089087732	-0.052299699	0.14931387	0.171088476	0.06190562	0.073167835	0.103358207	0.012492803	0.672373112	0.87724048	Bacteria.Fusobacteria.Fusobacteriia.Fusobacteriales	CYP2C18
86354	ENSG00000108242	rs1010570	0.29826619	0.10686677	0.969511835	0.833500342	0.193756827	-0.350936964	-0.002185809	-0.015681913	0.184807202	0.214675744	0.056972846	0.074305066	0.249876548	0.06014142	0.998302481	0.99762474	Bacteria.Proteobacteria.Gammaproteobacteria.Enterobacteriales.Enterobacteriaceae.Escherichia.Shigella	CYP2C18
86355	ENSG00000108242	rs1010570	0.415520162	0.074739357	0.967623333	0.793039276	0.178154927	-0.408372046	-0.003409383	-0.02628837	0.217427174	0.22553303	0.083679051	0.099792325	0.463392136	0.077482069	0.999028109	0.997798285	Bacteria.Actinobacteria.Actinobacteria.Micrococcales.Micrococcaceae	CYP2C18
86356	ENSG00000108242	rs1010570	0.85117595	0.223414169	0.017364432	0.015064408	0.029283956	-0.215130083	-0.138051154	0.164186561	0.155471749	0.17503658	0.056569656	0.065778439	0.339336225	0.061757553	0.393343656	0.534555509	Bacteria.Proteobacteria.Betaproteobacteria.Burkholderiales.Alcaligenaceae.Sutterella	CYP2C18
86357	ENSG00000108242	rs1010570	0.13332848	0.082997469	0.397289751	0.677220912	0.293190173	-0.435655345	-0.092106637	0.052129754	0.192909023	0.247495387	0.108105141	0.124678262	0.185097748	0.052086389	0.925664213	0.978088518	Bacteria.Actinobacteria	CYP2C18
86358	ENSG00000108242	rs1010570	0.183077989	0.144384477	0.630306579	0.658323594	0.251173133	-0.317789232	-0.035488654	-0.039782183	0.186680617	0.215132925	0.073392089	0.089551465	0.188831814	0.072437499	0.99514452	0.969189617	Bacteria.Firmicutes.Clostridia.Clostridiales.Ruminococcaceae.Subdoligranulum	CYP2C18
86359	ENSG00000108242	rs1010570	0.141274811	0.015815274	0.35383636	0.204451642	0.238904727	-0.447070678	-0.062720621	0.110305283	0.160456398	0.180482694	0.067170658	0.086065415	0.11766982	0.009679708	0.997466038	0.994193156	Bacteria.Bacteroidetes.Bacteroidia.Bacteroidales.Rikenellaceae	CYP2C18
86360	ENSG00000108242	rs1010570	0.192305518	0.035336448	0.69337769	0.718565244	0.199843221	-0.376461002	0.027086738	-0.038839662	0.151710976	0.175209257	0.068399761	0.107314495	0.118001527	0.014642087	0.999334555	0.985745845	Bacteria.Firmicutes.Erysipelotrichia.Erysipelotrichales.Erysipelotrichaceae.Erysipelotrichaceae.UCG.003	CYP2C18
86361	ENSG00000108242	rs1010570	0.403644294	0.143789536	0.237683045	0.236346525	0.130773373	-0.283957872	0.091691754	-0.1074079	0.155583823	0.191940572	0.076948029	0.089877791	0.197740328	0.048386523	0.882952099	0.824493763	Bacteria.Firmicutes.Clostridia.Clostridiales.Lachnospiraceaencultured	CYP2C18
86362	ENSG00000108242	rs1010570	0.795933042	0.920052642	0.602748533	0.748364232	-0.196143392	-0.087854056	0.066471325	-0.049848495	0.755380637	0.871981816	0.127104242	0.154741347	0.987348183	0.818506617	0.996576058	0.865094255	Bacteria.Firmicutes.Clostridia.Clostridiales	CYP2C18
86363	ENSG00000108242	rs1010570	0.196115248	0.04683369	0.047490529	0.561480971	0.188542403	-0.340940902	-0.129203378	0.038374138	0.144375822	0.168301203	0.06397533	0.065754571	0.106702854	0.01619648	0.934169653	0.990835033	Bacteria.Bacteroidetes.Bacteroidia.Bacteroidales.Porphyromonadaceae.Parabacteroides	CYP2C18
86364	ENSG00000108242	rs1010570	0.371439598	0.120383262	0.914285415	0.939857065	0.177142883	-0.363153599	0.007998524	-0.006680379	0.196844954	0.230792425	0.074027502	0.088204401	0.343891981	0.071218876	0.972956229	0.939795253	Bacteria.Proteobacteria.Betaproteobacteria	CYP2C18
86365	ENSG00000108242	rs1010570	0.213608775	0.845338509	0.004906808	0.033177798	-0.263760503	0.046562068	-0.281826866	0.264946559	0.210030476	0.237757826	0.096810514	0.121785558	0.243713395	0.300942239	0.78770661	0.973105641	Bacteria.Firmicutes.Clostridia.Clostridiales.Ruminococcaceae.Ruminiclostridium.9	CYP2C18
86366	ENSG00000108242	rs1010570	0.318666378	0.207019331	0.762590046	0.954353407	0.249724678	-0.389663816	0.030375686	-0.007152933	0.24853352	0.30578217	0.100139657	0.124488235	0.366654622	0.146001624	0.999469974	0.997826072	Bacteria.Bacteroidetes.Bacteroidia.Bacteroidales.Porphyromonadaceae.Barnesiella	CYP2C18
86367	ENSG00000108242	rs1010570	0.11669203	0.038144409	0.186638209	0.508386081	0.243028678	-0.413103927	0.074144711	-0.055667522	0.152881499	0.19525291	0.055561488	0.083714217	0.087903613	0.017706254	0.99894297	0.998882343	Bacteria.Verrucomicrobia.Verrucomicrobiae.Verrucomicrobiales.Verrucomicrobiaceae.Akkermansia	CYP2C18
86368	ENSG00000108242	rs1010570	0.635044636	0.568595178	0.580913586	0.173838626	0.097513083	-0.140963041	-0.03865627	0.124582508	0.204494602	0.246010936	0.069677289	0.090617689	0.338693172	0.203067186	0.998735039	0.999709092	Bacteria.Bacteroidetes.Bacteroidia.Bacteroidales.Prevotellaceae.Prevotella.9	CYP2C18
86369	ENSG00000108242	rs1010570	0.077530465	0.038462275	0.029107858	0.636916535	0.265109728	-0.382666308	0.145140051	-0.041294797	0.14784567	0.181174048	0.065065922	0.087081559	0.079156519	0.016106549	0.441435127	0.906418779	Bacteria.Firmicutes.Clostridia.Clostridiales.Lachnospiraceae.Lachnospira	CYP2C18
86370	ENSG00000108242	rs1010570	0.463366562	0.105004093	0.134413505	0.007394583	0.108337315	-0.278392214	-0.103984586	0.214496312	0.146876362	0.169374265	0.068612736	0.077605644	0.18659948	0.028430099	0.996546716	0.994860843	Bacteria.Firmicutes.Clostridia.Clostridiales.Ruminococcaceae.Ruminococcaceae.UCG.002	CYP2C18
86371	ENSG00000108242	rs1010570	0.376684608	0.145038707	0.37413438	0.102350047	0.135224131	-0.268103751	0.070734474	-0.155246636	0.151932742	0.181798119	0.079048712	0.093714764	0.17624618	0.046890159	0.598029972	0.791926866	Bacteria.Firmicutes.Negativicutes.Selenomonadales.Veillonellaceae.Veillonella	CYP2C18
86372	ENSG00000108242	rs1010570	0.563835846	0.74997472	0.071025231	0.041040355	-0.130185061	0.088357187	-0.165476905	0.248777218	0.224426037	0.276111118	0.090182342	0.119378024	0.433064854	0.377337153	0.939365139	0.766255663	Bacteria.Firmicutes.Clostridia.Clostridiales.Ruminococcaceae.Ruminiclostridium.6	CYP2C18
86373	ENSG00000108242	rs1010570	0.353888864	0.301397012	0.974631208	0.341569216	0.198814916	-0.242188043	0.002812412	0.10210183	0.21294424	0.232515067	0.088104768	0.106580379	0.346535921	0.171769077	0.948231143	0.878096524	Bacteria.Firmicutes.Clostridia.Clostridiales.Lachnospiraceae..Eubacterium..xylanophilum.group	CYP2C18
86374	ENSG00000108242	rs1010570	0.237834495	0.262087723	0.712844565	0.141259274	0.24145472	-0.239665009	0.039379929	0.185007481	0.202695725	0.211878305	0.106539946	0.124252273	0.226815057	0.11692035	0.880649234	0.987554159	Bacteria.Firmicutes.Clostridia.Clostridiales.Family.XIII	CYP2C18
86375	ENSG00000108242	rs1010570	0.317179731	0.173470464	0.943713755	0.836929284	0.195965969	-0.340066901	-0.003977044	-0.016271061	0.194428471	0.247140182	0.056115684	0.078742125	0.305086177	0.091142008	0.997400574	0.965530807	Bacteria.Proteobacteria.Gammaproteobacteria.Enterobacteriales.Enterobacteriaceae	CYP2C18
86376	ENSG00000108242	rs1010570	0.455424148	0.288596522	0.581853391	0.412832593	0.133838603	-0.247870375	-0.037074655	0.077830777	0.178254389	0.231693145	0.066993242	0.094439626	0.284652766	0.113614008	0.99830237	0.997282036	Bacteria.Firmicutes.Clostridia.Clostridiales.Clostridiaceae.1.Clostridium.sensu.stricto.1	CYP2C18
86377	ENSG00000108242	rs1010570	0.662479677	0.369507635	0.975627289	0.737631517	0.205416399	-0.577762865	-0.003255533	0.052289438	0.468487683	0.63941963	0.106155934	0.155435219	0.792500978	0.595356283	0.936136172	0.99665811	Bacteria.Proteobacteria	CYP2C18
86378	ENSG00000108242	rs1010570	0.165558498	0.222246581	0.524513743	0.69980252	0.259407907	-0.302102053	0.047861206	0.042950455	0.185008174	0.245173141	0.074805851	0.110905774	0.199212033	0.106084812	0.975125615	0.984760276	Bacteria.Firmicutes.Clostridia.Clostridiales.Ruminococcaceae.Ruminococcus.1	CYP2C18
86379	ENSG00000108242	rs1010570	0.497724225	0.16478061	0.898746943	0.855110199	0.167759675	-0.412614374	0.008441039	0.015883814	0.246038652	0.293725069	0.066082331	0.086646041	0.481339912	0.127707267	0.916778769	0.995251343	Bacteria.Proteobacteria.Gammaproteobacteria	CYP2C18
86380	ENSG00000108242	rs1010570	0.226529372	0.0787001	0.844500763	0.995554669	0.206293576	-0.372836715	-0.012144541	0.000443707	0.16899116	0.208760367	0.061674659	0.079338634	0.18543712	0.04986791	0.949153628	0.967201636	Bacteria.Proteobacteria.Betaproteobacteria.Burkholderiales.Alcaligenaceae	CYP2C18
86381	ENSG00000108242	rs1010570	0.202657379	0.037539107	0.496036987	0.712154858	0.192540692	-0.380616985	0.058854511	-0.043321088	0.149626937	0.179312445	0.085977908	0.116908325	0.122661797	0.012235573	0.99813953	0.992529118	Bacteria.Firmicutes.Clostridia.Clostridiales.Ruminococcaceae.Flavonifractor	CYP2C18
86382	ENSG00000108242	rs1010570	0.940200407	0.954248366	0.490231464	0.384818978	0.021434301	-0.02530554	0.045396591	-0.087684396	0.284635885	0.439400361	0.065430157	0.100225988	0.816800986	0.591068514	0.999785669	0.999420701	Bacteria.Firmicutes.Clostridia.Clostridiales.Ruminococcaceae.Faecalibacterium	CYP2C18
86383	ENSG00000108242	rs1010570	0.05511235	0.031326293	0.086328657	0.363771726	0.322361445	-0.453045027	0.149220018	-0.090557138	0.165094907	0.20594626	0.085705244	0.099021282	0.077725589	0.014943972	0.851862533	0.909411107	Bacteria.Firmicutes.Clostridia.Clostridiales.Lachnospiraceae..Eubacterium..eligens.group	CYP2C18
86384	ENSG00000108242	rs1010570	0.76464609	0.662132412	0.535094366	0.803720167	-0.186342847	-0.225333907	0.072418603	-0.025757312	0.619853261	0.513349106	0.116145512	0.103220268	0.900174652	0.685224162	0.876277026	0.864673411	Bacteria.Firmicutes.Clostridia.Clostridiales.Lachnospiraceae	CYP2C18
86385	ENSG00000108242	rs1010570	0.087075667	0.076511014	0.231897993	0.618329844	0.454498609	-0.497053696	0.114116192	-0.052738287	0.261677019	0.276217937	0.094577602	0.105353721	0.254828362	0.111993598	0.999437234	0.991595928	Bacteria.Proteobacteria.Betaproteobacteria.Neisseriales.Neisseriaceae	CYP2C18
86386	ENSG00000108242	rs1010570	0.304659807	0.148306099	0.661710231	0.903705217	0.306891909	-0.389663353	0.045459834	0.011912541	0.296645859	0.266407178	0.103427257	0.098087597	0.365008625	0.132123907	0.996423631	0.976588979	Bacteria.Bacteroidetes.Bacteroidia.Bacteroidales.Prevotellaceae.Prevotella.7	CYP2C18
86387	ENSG00000108242	rs1010570	0.435497541	0.058748842	0.565810107	0.969195974	0.1361003	-0.37384989	-0.03524003	-0.002923812	0.173465418	0.194372227	0.061060027	0.075426974	0.27668676	0.037384365	0.937318069	0.997412515	Bacteria.Proteobacteria.Gammaproteobacteria.Enterobacteriales.Enterobacteriaceae.Citrobacter	CYP2C18
86388	ENSG00000108242	rs1010570	0.110320439	0.007784556	0.295993284	0.098146803	0.325847467	-0.653833599	0.088161547	-0.174836168	0.201324584	0.238178812	0.083691376	0.104215356	0.17296444	0.018222661	0.998201428	0.99782309	Bacteria.Firmicutes.Bacilli.Bacillales.Staphylococcaceae.Staphylococcus	CYP2C18
86389	ENSG00000108242	rs1010570	0.453253821	0.116656259	0.553034567	0.561594838	0.133199762	-0.314168285	-0.049047981	0.058265014	0.176548683	0.197613431	0.082258015	0.099866965	0.230699009	0.030594926	0.999989953	0.995249858	Bacteria.Firmicutes.Clostridia.Clostridiales.Christensenellaceae	CYP2C18
86390	ENSG00000108242	rs1010570	0.118052649	0.038451704	0.185301776	0.507282414	0.241632347	-0.412213439	0.074323178	-0.055806934	0.15257889	0.195152198	0.055524084	0.083705145	0.087057923	0.018040466	0.998409995	0.996467843	Bacteria.Verrucomicrobia	CYP2C18
86391	ENSG00000108242	rs1010570	0.660458459	0.40112367	0.400074347	0.124694928	-0.223062548	0.500311443	0.074533094	-0.167684531	0.50549915	0.592033968	0.088000007	0.107825907	0.906199841	0.601797085	0.998912436	0.981117471	Bacteria.Bacteroidetes.Bacteroidia.Bacteroidales	CYP2C18
86392	ENSG00000108242	rs1010570	0.008576146	0.010629637	0.021456214	0.248628279	0.689828966	-0.668375186	0.209407427	-0.11500632	0.254595309	0.254186178	0.08888553	0.098805561	0.068747525	0.027010931	0.984987993	0.971423926	Bacteria.Proteobacteria.Deltaproteobacteria.Desulfovibrionales.Desulfovibrionaceae.Desulfovibrio	CYP2C18
86393	ENSG00000108242	rs1010570	0.30741835	0.050107702	0.783946571	0.245924229	0.170440023	-0.359295468	0.022188472	-0.10564224	0.165699498	0.180043925	0.080597716	0.090237595	0.175722052	0.017171111	0.90496915	0.968856518	Bacteria.Firmicutes.Clostridia.Clostridiales.Lachnospiraceae..Eubacterium..hallii.group	CYP2C18
86394	ENSG00000108242	rs1010570	0.325926155	0.013182608	0.923373895	0.195856237	0.176098745	-0.526951605	0.012426253	-0.23328346	0.177928028	0.206839666	0.128698637	0.178531401	0.25828492	0.015604011	0.940904933	0.994989321	Bacteria.Actinobacteria.Coriobacteriia.Coriobacteriales	CYP2C18
86395	ENSG00000108306	rs10491128	0.038075701	0.013358774	0.06316705	0.022932219	1.654978074	-2.376027784	-0.249468967	0.356488655	0.781934674	0.934512545	0.132002654	0.153067228	0.999415694	0.520741567	0.990344402	0.824459893	Bacteria.Firmicutes	FBXL20
86396	ENSG00000108306	rs10491128	0.703639739	0.521719235	0.44038043	0.492608792	0.079112035	-0.135566472	-0.052641191	0.047264497	0.20706369	0.210462325	0.067815642	0.06849854	0.428410011	0.237974128	0.999614985	0.99936283	Bacteria.Firmicutes.Clostridia.Clostridiales.Lachnospiraceae.Tyzzerella.4	FBXL20
86397	ENSG00000108306	rs10491128	0.131606983	0.155545491	0.495229005	0.832812015	0.259951716	-0.238853483	0.076614868	0.024345964	0.170267191	0.166259061	0.111712866	0.114875466	0.130158968	0.062459037	0.798610105	0.860344163	Bacteria.Firmicutes.Clostridia.Clostridiales.Ruminococcaceae.Butyricicoccus	FBXL20
86398	ENSG00000108306	rs10491128	0.331164381	0.06833616	0.593609145	0.184166112	0.384326734	-0.733172323	-0.044460624	0.110058258	0.392578395	0.395642119	0.082914868	0.082005218	0.791664247	0.323469296	0.956359196	0.91965398	Bacteria.Firmicutes.Clostridia.Clostridiales.Ruminococcaceae	FBXL20
86399	ENSG00000108306	rs10491128	0.267764788	0.464457347	0.713709979	0.88689639	0.261030568	-0.202933157	0.02945599	0.014358877	0.233551268	0.275798056	0.07994366	0.10056417	0.311755128	0.344413037	0.731183375	0.905285519	Bacteria.Firmicutes.Erysipelotrichia.Erysipelotrichales.Erysipelotrichaceae.Holdemanella	FBXL20
86400	ENSG00000108306	rs10491128	0.206100001	0.110526884	0.743415255	0.09694893	0.185052649	-0.24083458	0.020285054	-0.100857617	0.144919552	0.148887389	0.061711003	0.059899575	0.109556243	0.029726289	0.868463372	0.746308203	Bacteria.Proteobacteria.Gammaproteobacteria.Pasteurellales.Pasteurellaceae	FBXL20
86401	ENSG00000108306	rs10491128	0.172468832	0.127045165	0.660850167	0.785952256	0.21798625	-0.243969141	0.034455154	0.021367222	0.158045163	0.157873799	0.078177817	0.0783607	0.121115549	0.032890849	0.730693774	0.896631776	Bacteria.Firmicutes.Clostridia.Clostridiales.Peptostreptococcaceae	FBXL20
86402	ENSG00000108306	rs10491128	0.083837248	0.035051331	0.25740072	0.139374213	0.310819169	-0.393485523	-0.084504118	0.106110002	0.177068226	0.182837659	0.073968412	0.070920719	0.113826441	0.02318163	0.99786128	0.999462671	Bacteria.Firmicutes.Clostridia.Clostridiales.Lachnospiraceae.Anaerostipes	FBXL20
86403	ENSG00000108306	rs10491128	0.155946747	0.323764019	0.499106764	0.914700817	0.246490431	-0.19121829	-0.045705292	-0.006810526	0.171744053	0.19233679	0.067248871	0.063340585	0.170656702	0.133268413	0.998302481	0.99762474	Bacteria.Proteobacteria.Gammaproteobacteria.Enterobacteriales.Enterobacteriaceae.Escherichia.Shigella	FBXL20
86404	ENSG00000108306	rs10491128	0.260625361	0.21348894	0.81998631	0.667263573	0.228841268	-0.333008688	0.020942525	-0.047971942	0.201684121	0.265102063	0.091663715	0.111086722	0.3112128	0.120423312	0.998768023	0.996158508	Bacteria.Firmicutes.Clostridia.Clostridiales.Ruminococcaceae.Ruminococcaceae.NK4A214.group	FBXL20
86405	ENSG00000108306	rs10491128	0.923231197	0.482725023	0.096320141	0.337045889	-0.018391602	-0.120608873	-0.121854568	0.060948494	0.190126541	0.17085453	0.072230489	0.063024711	0.410513878	0.178618701	0.995652601	0.993943049	Bacteria.Firmicutes.Clostridia.Clostridiales.Clostridiaceae.1	FBXL20
86406	ENSG00000108306	rs10491128	0.80904723	0.455557075	0.082820259	0.082607777	0.041104717	-0.121095198	0.125467654	-0.120227649	0.16941567	0.161329721	0.071236061	0.068212694	0.32258169	0.1515802	0.74775286	0.994448463	Bacteria.Bacteroidetes.Bacteroidia.Bacteroidales.Porphyromonadaceae	FBXL20
86407	ENSG00000108306	rs10491128	0.091261986	0.160151063	0.307063005	0.999508383	0.310351036	-0.24910537	0.086771133	-5.08E-05	0.181091189	0.175356811	0.084295289	0.082061225	0.136329084	0.075778687	0.892946619	0.99968819	Bacteria.Firmicutes.Clostridia.Clostridiales.Ruminococcaceae.Ruminococcaceae.UCG.003	FBXL20
86408	ENSG00000108306	rs10491128	0.136641558	0.1086347	0.235096509	0.608315242	0.224538014	-0.245884305	0.065763062	-0.02814361	0.149019533	0.151185104	0.054881597	0.054654147	0.085796367	0.040006403	0.99994518	0.999865593	Bacteria.Bacteroidetes.Bacteroidia.Bacteroidales.Prevotellaceae	FBXL20
86409	ENSG00000108306	rs10491128	0.647780633	0.217258157	0.646962619	0.67775717	0.104110881	-0.250416191	0.046936439	0.040602877	0.226847627	0.201015404	0.102015408	0.097281021	0.420238192	0.127101001	0.998793879	0.998019463	Bacteria.Firmicutes.Clostridia.Clostridiales.Lachnospiraceae.Blautia	FBXL20
86410	ENSG00000108306	rs10491128	0.019737149	0.041950744	0.032568472	0.582135704	0.394701924	-0.32076307	-0.194582562	0.046229029	0.16518305	0.154632888	0.08911982	0.08359768	0.041043849	0.021495163	0.330694383	0.910444892	Bacteria.Firmicutes.Bacilli.Lactobacillales	FBXL20
86411	ENSG00000108306	rs10491128	0.132631196	0.321206328	0.338948695	0.896451525	0.403540292	-0.27798691	0.117062599	-0.017248463	0.265030311	0.27812789	0.121531454	0.132022852	0.297006274	0.241785349	0.923478391	0.999148231	Bacteria.Firmicutes.Clostridia.Clostridiales.Ruminococcaceae.Anaerotruncus	FBXL20
86412	ENSG00000108306	rs10491128	0.041922908	0.031050843	0.111032894	0.129637668	0.464145429	-0.455648648	0.200123108	-0.167187382	0.223723055	0.206779877	0.123897993	0.108938143	0.122247712	0.039007236	0.998330087	0.999834196	Bacteria.Actinobacteria.Coriobacteriia.Coriobacteriales.Coriobacteriaceae.Collinsella	FBXL20
86413	ENSG00000108306	rs10491128	0.198755056	0.09659426	0.763697286	0.106345117	0.188077788	-0.25131644	0.0186091	-0.09463075	0.144881753	0.149095513	0.061645252	0.057799798	0.104092757	0.027654822	0.892988388	0.795175475	Bacteria.Proteobacteria.Gammaproteobacteria.Pasteurellales.Pasteurellaceae.Haemophilus	FBXL20
86414	ENSG00000108306	rs10491128	0.036373352	0.080687848	0.075933939	0.259872441	0.384335754	-0.399523614	-0.122415029	0.096785639	0.179913012	0.225219853	0.067890594	0.085163909	0.084538725	0.065269909	0.681044508	0.816494765	Bacteria.Firmicutes.Negativicutes.Selenomonadales.Veillonellaceae	FBXL20
86415	ENSG00000108306	rs10491128	0.006010932	0.047265597	0.012960484	0.603103015	0.505712326	-0.328933789	-0.232979693	0.044914402	0.178138502	0.162701983	0.091215985	0.085968007	0.025476945	0.035781465	0.425501476	0.982679299	Bacteria.Firmicutes.Bacilli	FBXL20
86416	ENSG00000108306	rs10491128	0.039405347	0.058690998	0.062936931	0.917021622	0.322245671	-0.287254517	-0.157096122	0.008967484	0.153330165	0.14931439	0.083050517	0.0857428	0.050029516	0.022305897	0.426115749	0.955303348	Bacteria.Firmicutes.Bacilli.Lactobacillales.Streptococcaceae	FBXL20
86417	ENSG00000108306	rs10491128	0.12606155	0.077652155	0.392420248	0.415804812	0.29104743	-0.31427592	0.078242378	-0.06590851	0.187842102	0.175338159	0.090886393	0.080486664	0.162653461	0.04155778	0.763524464	0.975162928	Bacteria.Bacteroidetes.Bacteroidia.Bacteroidales.Porphyromonadaceae.Odoribacter	FBXL20
86418	ENSG00000108306	rs10491128	0.459994113	0.45831286	0.812970267	0.763842834	0.156134253	-0.181883138	-0.020665312	0.029208733	0.210081941	0.243809306	0.086995543	0.096819527	0.449851451	0.237033979	0.99946547	0.972078348	Bacteria.Firmicutes.Erysipelotrichia.Erysipelotrichales.Erysipelotrichaceae..Clostridium..innocuum.group	FBXL20
86419	ENSG00000108306	rs10491128	0.363477774	0.144381252	0.858591169	0.618759374	0.220091382	-0.295185728	0.015102746	-0.034436512	0.240514425	0.19982946	0.084436277	0.068877209	0.364113843	0.125841366	0.999586829	0.996426659	Bacteria.Firmicutes.Negativicutes.Selenomonadales.Veillonellaceae.Megasphaera	FBXL20
86420	ENSG00000108306	rs10491128	0.031681143	0.048331816	0.042683713	0.91843823	0.330107873	-0.295900011	-0.16860147	-0.008702174	0.150386194	0.147085804	0.081577709	0.084656512	0.044568849	0.020704916	0.379149714	0.924870846	Bacteria.Firmicutes.Bacilli.Lactobacillales.Streptococcaceae.Streptococcus	FBXL20
86421	ENSG00000108306	rs10491128	0.117696687	0.193679574	0.281262009	0.52488574	0.481976494	-0.401510279	-0.115624069	0.067217938	0.304044074	0.3057611	0.106430418	0.105154534	0.549725949	0.321031568	0.99967607	0.999141757	Bacteria.Firmicutes.Negativicutes.Selenomonadales	FBXL20
86422	ENSG00000108306	rs10491128	0.055245417	0.39155335	0.140150519	0.770486851	0.423460592	-0.205621399	0.150636632	0.03508521	0.21699401	0.238410588	0.100881832	0.119769153	0.137916319	0.197051492	0.768187213	0.999817689	Bacteria.Firmicutes.Clostridia.Clostridiales.Family.XIII.Family.XIII.AD3011.group	FBXL20
86423	ENSG00000108306	rs10491128	0.188635949	0.115631455	0.285228457	0.52855465	0.195651242	-0.244701423	-0.062867367	0.04250839	0.147288365	0.153478541	0.058351559	0.067094028	0.097206678	0.033722575	0.937508231	0.959631403	Bacteria.Firmicutes.Negativicutes.Selenomonadales.Veillonellaceae.Dialister	FBXL20
86424	ENSG00000108306	rs10491128	0.236353964	0.714128415	0.366326739	0.984179948	0.66098557	-0.20196461	-0.124078115	0.002473706	0.553114585	0.548972794	0.13640478	0.124281383	0.645167892	0.705988596	0.877993233	0.998685041	Bacteria.Proteobacteria	FBXL20
86425	ENSG00000108306	rs10491128	0.229813075	0.051884	0.871412674	0.211592946	0.205566078	-0.341315882	0.014227149	-0.114374205	0.169601457	0.17238812	0.087554465	0.090670009	0.160251137	0.027565144	0.998173674	0.988251379	Bacteria.Firmicutes.Bacilli.Bacillales	FBXL20
86426	ENSG00000108306	rs10491128	0.141213349	0.094313725	0.502427376	0.431144922	0.252492595	-0.322645403	-0.045749259	0.052010232	0.169555829	0.190071224	0.06783935	0.065661867	0.13705416	0.050264539	0.999507593	0.935584968	Bacteria.Firmicutes.Clostridia.Clostridiales.Lachnospiraceae.Lachnoclostridium	FBXL20
86427	ENSG00000108306	rs10491128	0.28950066	0.195086004	0.816236718	0.89722473	0.177427585	-0.266104674	-0.018117733	-0.012223591	0.166161718	0.20329418	0.077652576	0.094269526	0.241592001	0.091005912	0.918487295	0.99827201	Bacteria.Firmicutes.Clostridia.Clostridiales.Ruminococcaceae..Eubacterium..coprostanoligenes.group	FBXL20
86428	ENSG00000108306	rs10491128	0.591770239	0.080143985	0.426984143	0.454340779	0.10215378	-0.375725401	-0.064629574	-0.063918289	0.189560421	0.211415022	0.080857788	0.08492514	0.374876023	0.073695464	0.963485106	0.971945944	Bacteria.Firmicutes.Bacilli.Lactobacillales.Carnobacteriaceae.Granulicatella	FBXL20
86429	ENSG00000108306	rs10491128	0.26051652	0.232594876	0.793155984	0.820208761	0.228579204	-0.273431809	0.026752145	-0.02433833	0.201406722	0.226957884	0.101611505	0.10666103	0.308411109	0.134170522	0.999274386	0.999563655	Bacteria.Firmicutes.Clostridia.Clostridiales.Ruminococcaceae.Ruminococcaceae.UCG.013	FBXL20
86430	ENSG00000108306	rs10491128	0.005580755	0.001079679	0.012995309	0.002475222	0.579850839	-0.696525986	-0.23602896	0.310403324	0.202360461	0.203686702	0.092447077	0.098633423	0.022198172	0.001784774	0.999513786	0.423360102	Bacteria.Firmicutes.Erysipelotrichia.Erysipelotrichales.Erysipelotrichaceae	FBXL20
86431	ENSG00000108306	rs10491128	0.164194834	0.10978063	0.613205702	0.920807257	0.209948677	-0.247139663	-0.035618022	-0.006729596	0.149244422	0.152458914	0.070125835	0.067432212	0.094277032	0.031824336	0.972085394	0.963954602	Bacteria.Proteobacteria.Deltaproteobacteria.Desulfovibrionales.Desulfovibrionaceae	FBXL20
86432	ENSG00000108306	rs10491128	0.552670072	0.230089643	0.791460955	0.845234817	0.14015433	-0.264861447	0.025361424	0.017540865	0.234835568	0.218654033	0.095527522	0.089507347	0.534580466	0.194038292	0.997570438	0.984587444	Bacteria.Firmicutes.Clostridia.Clostridiales.Lachnospiraceae.Lachnospiraceae.UCG.008	FBXL20
86433	ENSG00000108306	rs10491128	0.18880435	0.25070285	0.471921114	0.8458588	0.3474448	-0.29441295	0.067693555	-0.018452684	0.261661162	0.2540614	0.093562274	0.09454632	0.289911172	0.18458792	0.770127447	0.902502196	Bacteria.Firmicutes.Erysipelotrichia.Erysipelotrichales.Erysipelotrichaceae.Faecalitalea	FBXL20
86434	ENSG00000108306	rs10491128	0.204220071	0.122038193	0.965875057	0.88601779	0.192172334	-0.239974228	-0.003544169	0.011485111	0.149864318	0.153201426	0.082528148	0.079813054	0.115671553	0.035978936	0.99888113	0.999513539	Bacteria.Firmicutes.Clostridia.Clostridiales.Lachnospiraceae.Dorea	FBXL20
86435	ENSG00000108306	rs10491128	0.326027269	0.151925114	0.026805339	0.197307334	0.143845861	-0.2230434	0.164739103	-0.100011808	0.145370711	0.153872983	0.072734376	0.076790579	0.147102671	0.047320316	0.918237398	0.902865961	Bacteria.Firmicutes.Clostridia.Clostridiales.Lachnospiraceae.Coprococcus.1	FBXL20
86436	ENSG00000108306	rs10491128	0.233331967	0.129137395	0.858502066	0.933667626	0.184429443	-0.238920324	-0.010185105	-0.004574449	0.153327139	0.155472125	0.056906528	0.054751453	0.147765463	0.040092442	0.807590604	0.894329296	Bacteria.Proteobacteria.Betaproteobacteria.Burkholderiales.Alcaligenaceae.Sutterella	FBXL20
86437	ENSG00000108306	rs10491128	0.034694243	0.024338488	0.095978549	0.073534694	0.591528702	-0.757912401	-0.161370485	0.195697698	0.274302885	0.32885737	0.095553661	0.107618479	0.252124074	0.085721062	0.996108676	0.908051159	Bacteria.Firmicutes.Clostridia.Clostridiales.Lachnospiraceae..Ruminococcus..gnavus.group	FBXL20
86438	ENSG00000108306	rs10491128	0.081161534	0.090320513	0.049946798	0.22128456	0.262491519	-0.27530424	0.121154941	-0.080063728	0.148208424	0.160163245	0.060667197	0.064839647	0.082280597	0.035048259	0.418382889	0.889520724	Bacteria.Firmicutes.Negativicutes.Selenomonadales.Acidaminococcaceae.Phascolarctobacterium	FBXL20
86439	ENSG00000108306	rs10491128	0.198740006	0.202049526	0.52622294	0.685888496	0.312911158	-0.323555956	0.05190933	-0.038840583	0.241036322	0.251098689	0.081469502	0.095612525	0.419147572	0.216082716	0.998986731	0.998377846	Bacteria.Firmicutes.Clostridia.Clostridiales.Family.XI.Anaerococcus	FBXL20
86440	ENSG00000108306	rs10491128	0.213831999	0.180664205	0.833801758	0.972934234	0.209973466	-0.235010692	-0.018449423	-0.003286849	0.167282751	0.173692747	0.087579215	0.096509339	0.165823568	0.070107237	0.997851323	0.986280984	Bacteria.Firmicutes.Clostridia.Clostridiales.Lachnospiraceae.Fusicatenibacter	FBXL20
86441	ENSG00000108306	rs10491128	0.192886975	0.10363163	0.410105833	0.87885332	0.193963352	-0.25131282	0.083502871	-0.017437575	0.147442364	0.152282482	0.100730101	0.11395992	0.087760433	0.028307834	0.948026682	0.962141134	Bacteria.Firmicutes.Clostridia.Clostridiales.Ruminococcaceae.Ruminiclostridium.5	FBXL20
86442	ENSG00000108306	rs10491128	0.046712356	0.144632732	0.116930906	0.47864825	0.400842183	-0.348238302	0.120908221	-0.063456842	0.197758174	0.235894141	0.076110078	0.089058506	0.114993513	0.113212877	0.770685817	0.909473258	Bacteria.Firmicutes.Clostridia.Clostridiales.Ruminococcaceae.Ruminococcaceae.UCG.014	FBXL20
86443	ENSG00000108306	rs10491128	0.154204497	0.103699616	0.245910995	0.335620732	0.213139556	-0.258301847	0.072415556	-0.0584897	0.147871541	0.156548903	0.061854241	0.060302783	0.104134008	0.035463455	0.600943805	0.933460607	Bacteria.Firmicutes.Negativicutes.Selenomonadales.Acidaminococcaceae	FBXL20
86444	ENSG00000108306	rs10491128	0.014627192	0.062717502	0.029847484	0.373646261	0.457246675	-0.333832648	0.279097969	-0.109204614	0.182351834	0.176333045	0.125710939	0.121915327	0.043557763	0.046112918	0.805680905	0.989731238	Bacteria.Actinobacteria.Coriobacteriia.Coriobacteriales.Coriobacteriaceae	FBXL20
86445	ENSG00000108306	rs10491128	0.294998012	0.228553149	0.967623116	0.865061255	0.19735386	-0.267414018	0.003202969	-0.015125314	0.186958235	0.220026071	0.078612344	0.088660211	0.280464356	0.104408745	0.999170056	0.997803387	Bacteria.Actinobacteria.Actinobacteria.Micrococcales	FBXL20
86446	ENSG00000108306	rs10491128	0.213896576	0.153771961	0.887926876	0.680059703	0.188439845	-0.225060335	-0.010270627	0.040880067	0.150148652	0.155975423	0.072597556	0.098692847	0.132505783	0.042371955	0.857105895	0.975257341	Bacteria.Actinobacteria.Actinobacteria.Bifidobacteriales.Bifidobacteriaceae.Bifidobacterium	FBXL20
86447	ENSG00000108306	rs10491128	0.520101232	0.070052518	0.531255756	0.404569951	0.12279405	-0.389821407	-0.052346045	-0.072115745	0.189892699	0.211694683	0.08316732	0.08596765	0.355429278	0.064349347	0.988161388	0.950695192	Bacteria.Firmicutes.Bacilli.Lactobacillales.Carnobacteriaceae	FBXL20
86448	ENSG00000108306	rs10491128	0.063949721	0.112023377	0.20273033	0.691035222	0.379665986	-0.303536483	0.099919371	-0.033389325	0.201504823	0.188453015	0.077661896	0.083640757	0.167214042	0.094053936	0.997152221	0.990360691	Bacteria.Firmicutes.Clostridia.Clostridiales.Family.XI	FBXL20
86449	ENSG00000108306	rs10491128	0.971485353	0.513679755	0.020083305	0.119660745	-0.005890674	-0.10347586	-0.162855328	0.097437509	0.164171383	0.15757793	0.068354228	0.061800876	0.348603508	0.103476138	0.393418864	0.871231434	Bacteria.Fusobacteria.Fusobacteriia.Fusobacteriales	FBXL20
86450	ENSG00000108306	rs10491128	0.211617999	0.184051987	0.21394254	0.891870158	0.183561943	-0.204299161	0.085090431	-0.009603728	0.14552658	0.152184675	0.067806842	0.070375717	0.113642176	0.044126487	0.996546716	0.99835739	Bacteria.Firmicutes.Clostridia.Clostridiales.Ruminococcaceae.Ruminococcaceae.UCG.002	FBXL20
86451	ENSG00000108306	rs10491128	0.084798065	0.06189643	0.219937057	0.319456264	0.306462621	-0.318164311	0.070645522	-0.058048332	0.175139942	0.167516466	0.057043615	0.057866537	0.115761894	0.04177269	0.998735039	0.999709092	Bacteria.Bacteroidetes.Bacteroidia.Bacteroidales.Prevotellaceae.Prevotella.9	FBXL20
86452	ENSG00000108306	rs10491128	0.213791994	0.153708625	0.888710982	0.680510124	0.18847215	-0.225087617	-0.010196538	0.040816242	0.150139701	0.155969948	0.072585113	0.098686016	0.132186532	0.042362028	0.8563388	0.976440721	Bacteria.Actinobacteria.Actinobacteria.Bifidobacteriales.Bifidobacteriaceae	FBXL20
86453	ENSG00000108306	rs10491128	0.104188961	0.140555478	0.217956003	0.291468408	0.656104932	-0.673711126	-0.095140049	0.08527649	0.398219664	0.451654966	0.076488609	0.080191035	0.686778645	0.390872213	0.99911693	0.98634337	Bacteria.Bacteroidetes.Bacteroidia.Bacteroidales.Bacteroidaceae.Bacteroides	FBXL20
86454	ENSG00000108306	rs10491128	0.006551917	0.001229865	0.016838171	0.003049442	0.595238447	-0.710546831	-0.239813834	0.314595792	0.211991011	0.210366023	0.09778331	0.10226491	0.027412902	0.002411898	0.993501001	0.411395019	Bacteria.Firmicutes.Erysipelotrichia.Erysipelotrichales	FBXL20
86455	ENSG00000108306	rs10491128	0.354437186	0.123938408	0.842991352	0.609572264	0.171293185	-0.283160514	-0.01459485	-0.036253397	0.183677121	0.181708045	0.073396261	0.070651191	0.22318626	0.059656614	0.999305535	0.99123855	Bacteria.Proteobacteria.Gammaproteobacteria.Pseudomonadales.Pseudomonadaceae.Pseudomonas	FBXL20
86456	ENSG00000108306	rs10491128	0.154303832	0.043488295	0.575957716	0.160299426	0.221033956	-0.337643292	-0.043505565	0.119025883	0.153386054	0.164019735	0.077399431	0.083818028	0.111093514	0.019837675	0.892732097	0.815505046	Bacteria.Firmicutes.Clostridia.Clostridiales.Lachnospiraceaencultured	FBXL20
86457	ENSG00000108306	rs10491128	0.029473032	0.02637522	0.087250773	0.084413137	0.546991728	-0.696993038	0.191094807	-0.22989008	0.245789714	0.306824865	0.110084954	0.13121339	0.146390241	0.048595882	0.968970412	0.998920199	Bacteria.Firmicutes.Clostridia.Clostridiales.Lachnospiraceae..Eubacterium..ventriosum.group	FBXL20
86458	ENSG00000108306	rs10491128	0.057085354	0.04476646	0.023712185	0.095211734	0.289055945	-0.331386378	0.208514047	-0.15133826	0.149264364	0.161985175	0.090057587	0.089401808	0.058386596	0.014482802	0.662440714	0.980985352	Bacteria.Firmicutes.Clostridia.Clostridiales.Ruminococcaceaencultured	FBXL20
86459	ENSG00000108306	rs10491128	0.182652486	0.231826812	0.669719703	0.831504022	0.212035437	-0.210588338	0.030732598	0.01776011	0.157436915	0.174505209	0.071729974	0.083139841	0.134033684	0.051254703	0.999989953	0.995366106	Bacteria.Firmicutes.Clostridia.Clostridiales.Christensenellaceae	FBXL20
86460	ENSG00000108306	rs10491128	0.204630518	0.108724321	0.809550708	0.49905379	0.215868129	-0.270856703	-0.021536502	0.060345352	0.168497947	0.166582762	0.089003426	0.088778651	0.134756713	0.030892388	0.907465165	0.975707333	Bacteria.Firmicutes.Clostridia.Clostridiales.Lachnospiraceae..Eubacterium..hallii.group	FBXL20
86461	ENSG00000108306	rs10491128	0.068450456	0.044233507	0.193969164	0.169640886	0.367275305	-0.46322987	0.102193706	-0.122780725	0.198277035	0.225848091	0.077874547	0.088424257	0.190275395	0.056540709	0.999469974	0.986131077	Bacteria.Bacteroidetes.Bacteroidia.Bacteroidales.Porphyromonadaceae.Barnesiella	FBXL20
86462	ENSG00000108306	rs10491128	0.326781704	0.244557861	0.673130723	0.58675083	0.161524125	-0.19838842	-0.025808679	0.036887569	0.163493014	0.168964721	0.060906371	0.067531416	0.160624768	0.070899352	0.998409995	0.996467843	Bacteria.Verrucomicrobia	FBXL20
86463	ENSG00000108306	rs10491128	0.203513081	0.117726874	0.922544488	0.797636432	0.194334854	-0.247048591	0.006866598	-0.016887629	0.151311092	0.155858124	0.070353364	0.065597097	0.144332743	0.036894124	0.861666276	0.924689794	Bacteria.Firmicutes.Clostridia.Clostridiales.Lachnospiraceae.Lachnospira	FBXL20
86464	ENSG00000108306	rs10491128	0.11854524	0.178428445	0.319157418	0.690505776	0.268201866	-0.267360408	0.086013432	-0.035840349	0.16958733	0.196575179	0.085690722	0.089618469	0.121031649	0.052390431	0.907500292	0.933246461	Bacteria.Firmicutes.Clostridia.Clostridiales.Lachnospiraceae..Eubacterium..eligens.group	FBXL20
86465	ENSG00000108306	rs10491128	0.183900777	0.223990984	0.68365001	0.859266616	0.212241972	-0.21475753	0.028991224	0.014714051	0.158046123	0.17495371	0.070832469	0.082662272	0.135379977	0.048957953	0.999417824	0.997023453	Bacteria.Firmicutes.Clostridia.Clostridiales.Christensenellaceae.Christensenellaceae.R.7.group	FBXL20
86466	ENSG00000108306	rs10491128	0.089913063	0.137186051	0.175247077	0.268411523	0.794838884	-0.758753222	-0.115875571	0.096849911	0.461813619	0.504273774	0.084564317	0.086772577	0.806484497	0.4431237	0.998912436	0.981117471	Bacteria.Bacteroidetes.Bacteroidia.Bacteroidales	FBXL20
86467	ENSG00000108306	rs10491128	0.051157878	0.064088914	0.138958872	0.263113871	0.391545215	-0.422487753	0.110144424	-0.099137802	0.197125181	0.224352645	0.073538603	0.087834252	0.128972032	0.057251246	0.999814869	0.914519823	Bacteria.Actinobacteria.Actinobacteria.Corynebacteriales.Corynebacteriaceae	FBXL20
86468	ENSG00000108306	rs10491128	0.342930242	0.254723019	0.635044948	0.560672604	0.15692468	-0.194642016	-0.029126086	0.039552212	0.164273674	0.169408439	0.061080347	0.067633129	0.169285875	0.071961401	0.99894297	0.998882343	Bacteria.Verrucomicrobia.Verrucomicrobiae.Verrucomicrobiales.Verrucomicrobiaceae.Akkermansia	FBXL20
86469	ENSG00000108306	rs10491128	0.079037308	0.11914061	0.224489014	0.462354412	0.331989215	-0.312882003	-0.089623487	0.049879385	0.186103326	0.198164763	0.073091804	0.067469635	0.151772977	0.070907047	0.951961461	0.92558861	Bacteria.Proteobacteria.Betaproteobacteria	FBXL20
86470	ENSG00000108306	rs10491128	0.158757997	0.100348662	0.244451123	0.538503697	0.211073032	-0.255766626	0.108273234	-0.058525682	0.148081326	0.153473203	0.092193763	0.094655364	0.105286452	0.026113789	0.984441985	0.981450146	Bacteria.Firmicutes.Clostridia.Clostridiales.Ruminococcaceae.Flavonifractor	FBXL20
86471	ENSG00000108306	rs10491128	0.271399569	0.108509868	0.933696392	0.546922104	0.191870986	-0.284286227	-0.006537134	-0.0445256	0.172992449	0.174734052	0.078276798	0.073535022	0.167231808	0.042408615	0.999550314	0.996901429	Bacteria.Proteobacteria.Gammaproteobacteria.Pseudomonadales	FBXL20
86472	ENSG00000108306	rs10491128	0.0628209	0.122120793	0.11912479	0.33600645	0.320987789	-0.34840292	0.134427381	-0.094397015	0.16961677	0.22247327	0.085136272	0.097401427	0.093717043	0.056431283	0.883230664	0.865969103	Bacteria.Firmicutes.Clostridia.Clostridiales.Ruminococcaceae.Ruminococcaceae.UCG.005	FBXL20
86473	ENSG00000108306	rs10491128	0.174816308	0.197693321	0.683323414	0.758302106	0.218324586	-0.218072284	-0.031687871	-0.03017965	0.159168865	0.167585296	0.077336495	0.097671791	0.150075603	0.075051402	0.724670753	0.94821742	Bacteria.Actinobacteria.Actinobacteria	FBXL20
86474	ENSG00000108306	rs10491128	0.124742309	0.091042211	0.358074249	0.32377936	0.335977425	-0.430654817	0.076122901	-0.096210452	0.216070656	0.2511146	0.082249983	0.09677631	0.325888879	0.111026968	0.996483139	0.867242861	Bacteria.Bacteroidetes.Bacteroidia.Bacteroidales.Porphyromonadaceae.Butyricimonas	FBXL20
86475	ENSG00000108306	rs10491128	0.204869756	0.166919772	0.644699157	0.642048256	0.255447909	-0.31573003	0.043629978	-0.052690661	0.199499002	0.225912103	0.094179502	0.112831473	0.236248834	0.089103209	0.999550585	0.968543565	Bacteria.Firmicutes.Clostridia.Clostridiales.Lachnospiraceae.Lachnospiraceae.ND3007.group	FBXL20
86476	ENSG00000108306	rs10491128	0.158119395	0.119141536	0.561919083	0.597933458	0.238956781	-0.281474047	-0.037691585	0.031259473	0.167382655	0.178272895	0.064657552	0.058987072	0.151437397	0.067403637	0.943988959	0.928903018	Bacteria.Proteobacteria.Betaproteobacteria.Burkholderiales.Alcaligenaceae	FBXL20
86477	ENSG00000108306	rs10491128	0.16708765	0.120687751	0.701507952	0.71124072	0.208142866	-0.238878949	-0.02695758	-0.025519132	0.148990802	0.151939933	0.070027733	0.068638691	0.107514597	0.034992629	0.923655462	0.953661219	Bacteria.Proteobacteria.Deltaproteobacteria	FBXL20
86478	ENSG00000108306	rs10491128	0.372891451	0.223521477	0.937881488	0.814693375	0.181154108	-0.284107074	-0.00629736	-0.021409053	0.201918197	0.231212614	0.08049762	0.090980655	0.439104283	0.154797115	0.999028109	0.997798285	Bacteria.Actinobacteria.Actinobacteria.Micrococcales.Micrococcaceae	FBXL20
86479	ENSG00000108306	rs10491128	0.102763995	0.048323128	0.24427155	0.161466765	0.513418585	-0.618547992	-0.100675477	0.120440688	0.310306824	0.307455208	0.085691369	0.085054739	0.368557981	0.137457926	0.763318209	0.890273479	Bacteria.Firmicutes.Clostridia.Clostridiales.Lachnospiraceae..Eubacterium..rectale.group	FBXL20
86480	ENSG00000108306	rs10491128	0.016515331	0.095290446	0.034617332	0.267831418	0.483705237	-0.428618348	0.156278995	-0.106237519	0.196619168	0.253264199	0.072437645	0.095067007	0.087050411	0.101307153	0.996423631	0.941210036	Bacteria.Bacteroidetes.Bacteroidia.Bacteroidales.Prevotellaceae.Prevotella.7	FBXL20
86481	ENSG00000108306	rs10491128	0.208777904	0.118146718	0.084308182	0.04853467	0.183092394	-0.234529028	-0.126548089	0.150715542	0.144242268	0.148132097	0.072204352	0.074987317	0.123895314	0.036930341	0.999334555	0.964883497	Bacteria.Firmicutes.Erysipelotrichia.Erysipelotrichales.Erysipelotrichaceae.Erysipelotrichaceae.UCG.003	FBXL20
86482	ENSG00000108306	rs10491128	0.138010754	0.156109188	0.397599027	0.497765374	0.333652457	-0.375305174	0.084445765	-0.072417379	0.222221402	0.26160094	0.099178934	0.106218529	0.211584934	0.109590453	0.861493057	0.906362684	Bacteria.Firmicutes.Clostridia.Clostridiales.Lachnospiraceae..Eubacterium..xylanophilum.group	FBXL20
86483	ENSG00000108306	rs10491128	0.443788783	0.275810483	0.374915128	0.6270973	0.127423122	-0.195496524	0.065757147	-0.040104188	0.165390315	0.177904359	0.073607279	0.082164018	0.234264291	0.082622471	0.997466038	0.994193156	Bacteria.Bacteroidetes.Bacteroidia.Bacteroidales.Rikenellaceae	FBXL20
86484	ENSG00000108306	rs10491128	0.086143813	0.01422803	0.136987027	0.030012673	1.267272284	-1.699008923	-0.189427425	0.255083461	0.727426284	0.674687478	0.125830211	0.115014277	0.958294691	0.359454329	0.996576058	0.629928041	Bacteria.Firmicutes.Clostridia.Clostridiales	FBXL20
86485	ENSG00000108306	rs10491128	0.939549467	0.448198533	0.109684758	0.416720841	-0.014592147	-0.131895536	-0.118215672	0.051679992	0.191685157	0.172870705	0.072906439	0.06323575	0.427089676	0.157066985	0.99830237	0.997282036	Bacteria.Firmicutes.Clostridia.Clostridiales.Clostridiaceae.1.Clostridium.sensu.stricto.1	FBXL20
86486	ENSG00000108306	rs10491128	0.089880383	0.137149105	0.175190278	0.268344878	0.794912068	-0.758826195	-0.115888593	0.09686219	0.461808116	0.50427405	0.084562533	0.086771382	0.80736704	0.443398059	0.998947111	0.981145089	Bacteria.Bacteroidetes	FBXL20
86487	ENSG00000108306	rs10491128	0.119036488	0.141676481	0.373483409	0.62572029	0.284244553	-0.277982998	-0.063493605	0.030709488	0.179975426	0.186894302	0.070859553	0.062665425	0.155805169	0.085309382	0.942811474	0.92627174	Bacteria.Proteobacteria.Betaproteobacteria.Burkholderiales	FBXL20
86488	ENSG00000108306	rs10491128	0.217599753	0.626376326	0.529656975	0.768997798	0.291534656	-0.133825035	-0.045989664	-0.021534361	0.23419813	0.273602112	0.072783864	0.073023198	0.312481064	0.303030615	0.844592292	0.995251343	Bacteria.Proteobacteria.Gammaproteobacteria	FBXL20
86489	ENSG00000108306	rs10491128	0.172765626	0.097046418	0.937560492	0.627423366	0.204572355	-0.261279827	-0.005670289	-0.033251559	0.148423802	0.155220946	0.072108532	0.068189253	0.101453485	0.026897788	0.998880039	0.977338403	Bacteria.Proteobacteria.Deltaproteobacteria.Desulfovibrionales.Desulfovibrionaceae.Bilophila	FBXL20
86490	ENSG00000108306	rs10491128	0.493367575	0.146370741	0.788133653	0.539686559	0.14083288	-0.271597113	0.021226108	0.047969686	0.204463177	0.184786808	0.078665021	0.077809951	0.321163149	0.07295134	0.998997514	0.969189617	Bacteria.Firmicutes.Clostridia.Clostridiales.Ruminococcaceae.Subdoligranulum	FBXL20
86491	ENSG00000108306	rs10491128	0.103387999	0.145987633	0.277755513	0.681691731	0.267217635	-0.262320083	0.059562904	-0.026048746	0.161803403	0.178302818	0.05442493	0.063228739	0.117842562	0.082092698	0.809733992	0.84258984	Bacteria.Firmicutes.Clostridia.Clostridiales.Lachnospiraceae.Tyzzerella	FBXL20
86492	ENSG00000108306	rs10491128	0.138398755	0.240644912	0.421673786	0.7551209	0.272067046	-0.258817312	-0.051170137	0.020384616	0.181385346	0.218588735	0.063285579	0.065086233	0.191103884	0.114761672	0.948866852	0.965530807	Bacteria.Proteobacteria.Gammaproteobacteria.Enterobacteriales.Enterobacteriaceae	FBXL20
86493	ENSG00000108306	rs10491128	0.35052059	0.343934156	0.743765832	0.841559999	0.163395484	-0.213222611	-0.025151097	0.01894989	0.173779717	0.223676129	0.076623028	0.094424809	0.259684996	0.121807641	0.913134969	0.935365119	Bacteria.Firmicutes.Clostridia.Clostridiales.Ruminococcaceae.Ruminococcus.2	FBXL20
86494	ENSG00000108306	rs10491128	0.189082099	0.353316463	0.793226712	0.171012845	0.206016855	-0.150344162	-0.017501965	0.107214765	0.155250337	0.160836147	0.066500228	0.077465831	0.142997069	0.115965449	0.998970432	0.998994847	Bacteria.Firmicutes.Erysipelotrichia.Erysipelotrichales.Erysipelotrichaceae.Erysipelatoclostridium	FBXL20
86495	ENSG00000108306	rs10491128	0.071915883	0.020442899	0.280252564	0.056519681	0.330580908	-0.436743032	-0.075587188	0.142077358	0.180742849	0.18386079	0.069429852	0.073194688	0.092141469	0.013315914	0.857572815	0.711462251	Bacteria.Firmicutes.Clostridia.Clostridiales.Lachnospiraceae.Roseburia	FBXL20
86496	ENSG00000108306	rs10491128	0.759953017	0.277238165	0.603914742	0.822231936	0.079442059	-0.27519926	-0.047860312	-0.020420346	0.258928184	0.251187163	0.091812606	0.090527255	0.631606527	0.245180523	0.999437234	0.997643724	Bacteria.Proteobacteria.Betaproteobacteria.Neisseriales.Neisseriaceae	FBXL20
86497	ENSG00000108306	rs10491128	0.235541418	0.247750834	0.674335003	0.685530065	0.265070648	-0.332177805	0.037687541	-0.043433558	0.221423369	0.284850149	0.089289056	0.106789996	0.288407569	0.182113128	0.966546108	0.962375599	Bacteria.Firmicutes.Clostridia.Clostridiales.Ruminococcaceae.Ruminiclostridium.6	FBXL20
86498	ENSG00000108306	rs10491128	0.197363685	0.412762483	0.715127033	0.734946666	0.229872404	-0.176989352	0.030543033	0.038331377	0.176521989	0.21472595	0.08332564	0.11274396	0.234177212	0.180143187	0.995559908	0.994553009	Bacteria.Firmicutes.Clostridia.Clostridiales.Ruminococcaceae.Ruminiclostridium.9	FBXL20
86499	ENSG00000108306	rs10491128	0.3288186	0.32787383	0.989144531	0.582924643	0.196562381	-0.186345327	-0.001007578	0.040955998	0.19980409	0.18904622	0.07377535	0.074217732	0.286292112	0.151740077	0.951225567	0.926870238	Bacteria.Firmicutes.Clostridia.Clostridiales.Lachnospiraceae.Lachnospiraceae.UCG.010	FBXL20
86500	ENSG00000108306	rs10491128	0.17485873	0.105342945	0.119975215	0.224635793	0.199929485	-0.248014529	-0.111986171	0.106200107	0.145772516	0.151042436	0.071090022	0.086638491	0.107054827	0.036523226	0.433221964	0.832236893	Bacteria.Firmicutes.Negativicutes.Selenomonadales.Veillonellaceae.Veillonella	FBXL20
86501	ENSG00000108306	rs10491128	0.012210735	0.005826583	0.023692217	0.014462581	1.515869626	-1.599430445	-0.266179085	0.273338461	0.588244478	0.561197088	0.114946148	0.108818057	0.444119581	0.179488963	0.844880511	0.629560745	Bacteria.Firmicutes.Clostridia.Clostridiales.Lachnospiraceae	FBXL20
86502	ENSG00000108306	rs10491128	0.195363902	0.122451332	0.869526057	0.893050768	0.195283376	-0.240772821	0.009977902	-0.007186653	0.149283356	0.153884458	0.060508498	0.053248503	0.113227267	0.04269839	0.998121662	0.998441752	Bacteria.Proteobacteria.Betaproteobacteria.Burkholderiales.Alcaligenaceae.Parasutterella	FBXL20
86503	ENSG00000108306	rs10491128	0.443833302	0.276161814	0.37451007	0.625810934	0.127396713	-0.195339144	0.065826772	-0.040261418	0.165372263	0.177892428	0.073622377	0.082178579	0.234104965	0.083543462	0.997528932	0.993985312	Bacteria.Bacteroidetes.Bacteroidia.Bacteroidales.Rikenellaceae.Alistipes	FBXL20
86504	ENSG00000108306	rs10491128	0.189696139	0.135718686	0.706005582	0.864732947	0.221525485	-0.253115652	0.031064777	-0.013351556	0.16717217	0.167583684	0.081994721	0.078071122	0.134927035	0.048887375	0.838186976	0.997196001	Bacteria.Firmicutes.Clostridia.Clostridiales.Peptostreptococcaceae.Intestinibacter	FBXL20
86505	ENSG00000108306	rs10491128	0.024184132	0.144537783	0.041024556	0.662199832	0.445603912	-0.31387237	0.214810073	-0.050176212	0.193128869	0.212563821	0.103070266	0.114334335	0.063807739	0.078550064	0.631967941	0.994506574	Bacteria.Firmicutes.Clostridia.Clostridiales.Family.XIII	FBXL20
86506	ENSG00000108306	rs10491128	0.012828079	0.05482046	0.021277517	0.337782476	0.458902502	-0.340750074	0.308382484	-0.120695242	0.179392664	0.174296902	0.130709473	0.124998508	0.038511429	0.04146507	0.639595451	0.994989321	Bacteria.Actinobacteria.Coriobacteriia.Coriobacteriales	FBXL20
86507	ENSG00000108306	rs10491128	0.332650045	0.247115284	0.68258507	0.724121376	0.16238236	-0.207233249	-0.023062622	0.023938425	0.166382901	0.177466123	0.05614734	0.067534186	0.239973509	0.105216642	0.961889102	0.997412515	Bacteria.Proteobacteria.Gammaproteobacteria.Enterobacteriales.Enterobacteriaceae.Citrobacter	FBXL20
86508	ENSG00000108306	rs10491128	0.700568015	0.288910205	0.746221921	0.787780686	0.111580414	-0.314209698	0.021889719	0.017695494	0.288895642	0.293895613	0.067356522	0.065468585	0.768402806	0.342660821	0.999785669	0.999420701	Bacteria.Firmicutes.Clostridia.Clostridiales.Ruminococcaceae.Faecalibacterium	FBXL20
86509	ENSG00000108306	rs10491128	0.041840292	0.074356535	0.089953302	0.248758266	0.370641248	-0.407120876	0.129335831	-0.109890033	0.17857871	0.224538352	0.075155728	0.094436201	0.093583306	0.049338884	0.974916192	0.954325757	Bacteria.Firmicutes.Clostridia.Clostridiales.Ruminococcaceae.Ruminococcus.1	FBXL20
86510	ENSG00000108306	rs10491128	0.562195465	0.235308124	0.753935504	0.777651462	0.136380395	-0.281404764	-0.030723437	-0.028442338	0.234117858	0.234949524	0.097608547	0.100312018	0.3570187	0.162442144	0.998201428	0.99782309	Bacteria.Firmicutes.Bacilli.Bacillales.Staphylococcaceae.Staphylococcus	FBXL20
86511	ENSG00000108306	rs10491128	0.968741149	0.516718648	0.021020382	0.122855257	-0.006478109	-0.102919969	-0.161807885	0.096669008	0.164685972	0.15787282	0.068440934	0.061851752	0.347502893	0.107291523	0.396257547	0.878036241	Bacteria.Fusobacteria.Fusobacteriia.Fusobacteriales.Fusobacteriaceae.Fusobacterium	FBXL20
86512	ENSG00000108306	rs10491128	0.188386112	0.346590988	0.615239011	0.812699585	0.249565137	-0.20304902	-0.049665831	-0.030285889	0.187767744	0.214188191	0.098347629	0.127307837	0.222642518	0.137837627	0.947894073	0.979665691	Bacteria.Actinobacteria	FBXL20
86513	ENSG00000108306	rs10491128	0.212587524	0.119380035	0.804816181	0.987101625	0.187419679	-0.24212995	0.018101548	-0.001177286	0.148904236	0.153455024	0.072956435	0.072547545	0.112587031	0.042115949	0.996033175	0.973536806	Bacteria.Firmicutes.Clostridia.Clostridiales.Lachnospiraceae.Lachnospiraceae.NK4A136.group	FBXL20
86514	ENSG00000108306	rs10491128	0.314054402	0.084477936	0.053709259	0.022149464	0.148928737	-0.26581481	0.126381154	-0.155444244	0.146801797	0.151750364	0.064339221	0.066342306	0.143468521	0.025547351	0.934169653	0.990835033	Bacteria.Bacteroidetes.Bacteroidia.Bacteroidales.Porphyromonadaceae.Parabacteroides	FBXL20
86515	ENSG00000108306	rs10491128	0.305357432	0.214396174	0.794962117	0.818003875	0.238351377	-0.277653873	0.020159181	-0.018227185	0.230728916	0.221478494	0.077260184	0.07889429	0.39258825	0.174732824	0.984987993	0.979204363	Bacteria.Proteobacteria.Deltaproteobacteria.Desulfovibrionales.Desulfovibrionaceae.Desulfovibrio	FBXL20
86516	ENSG00000108344	rs2241244	0.062685073	0.090605366	0.300157437	0.33539839	0.812601852	-0.955880371	-0.098718151	0.112070625	0.429168332	0.556603359	0.094530631	0.115491103	0.592281099	0.351196805	0.956359196	0.930754062	Bacteria.Firmicutes.Clostridia.Clostridiales.Ruminococcaceae	PSMD3
86517	ENSG00000108344	rs2241244	0.109692719	0.005370215	0.625417189	0.187048505	0.500184349	-0.755295883	0.085628708	-0.193592448	0.308482733	0.262334522	0.174579512	0.145208425	0.265501688	0.021148895	0.945366445	0.91571877	Bacteria.Firmicutes.Clostridia.Clostridiales.Ruminococcaceae.Anaerotruncus	PSMD3
86518	ENSG00000108344	rs2241244	0.044334842	0.022199106	0.847603574	0.888979644	0.415268641	-0.442501339	-0.017193758	-0.010758854	0.202564237	0.188929014	0.089117566	0.076774598	0.05544176	0.01591837	0.909263129	0.996759562	Bacteria.Bacteroidetes.Bacteroidia.Bacteroidales.Porphyromonadaceae	PSMD3
86519	ENSG00000108344	rs2241244	0.080216708	0.037937748	0.853940566	0.9570466	0.390492857	-0.470044388	0.019853764	0.00631545	0.219778591	0.221919434	0.107424833	0.1168119	0.095566074	0.020045679	0.689955278	0.913011928	Bacteria.Firmicutes.Bacilli.Lactobacillales	PSMD3
86520	ENSG00000108344	rs2241244	0.031940257	0.114944906	0.606732885	0.667262295	0.457400183	-0.352643121	-0.054885594	-0.046965181	0.2087036	0.220755194	0.106116879	0.108754959	0.08553671	0.082111998	0.998793879	0.998019463	Bacteria.Firmicutes.Clostridia.Clostridiales.Lachnospiraceae.Blautia	PSMD3
86521	ENSG00000108344	rs2241244	0.085858235	0.136643558	0.542802075	0.853832573	0.550548017	-0.499583141	0.066022814	-0.019655836	0.315725764	0.331560929	0.107923767	0.106274394	0.306599154	0.173096875	0.998986731	0.998377846	Bacteria.Firmicutes.Clostridia.Clostridiales.Family.XI.Anaerococcus	PSMD3
86522	ENSG00000108344	rs2241244	0.056084782	0.008529143	0.221851671	0.983834062	0.363472809	-0.475896498	-0.086571461	-0.001325401	0.186912565	0.175507746	0.070197028	0.065164503	0.056224716	0.005423595	0.596959074	0.999909233	Bacteria.Firmicutes.Negativicutes.Selenomonadales.Acidaminococcaceae	PSMD3
86523	ENSG00000108344	rs2241244	0.364189741	0.257192706	0.30269797	0.438957422	0.23045607	-0.306397695	-0.089195556	0.069637316	0.252217277	0.268078628	0.08586572	0.08943118	0.252534704	0.113545101	0.998735039	0.999709092	Bacteria.Bacteroidetes.Bacteroidia.Bacteroidales.Prevotellaceae.Prevotella.9	PSMD3
86524	ENSG00000108344	rs2241244	0.056581683	0.017646691	0.741116389	0.711685846	0.453191724	-0.508125931	0.038758504	-0.040455802	0.233533246	0.208761254	0.116824441	0.108989846	0.074363212	0.012769241	0.998173674	0.994266973	Bacteria.Firmicutes.Bacilli.Bacillales	PSMD3
86525	ENSG00000108344	rs2241244	0.932769896	0.51101522	0.269482757	0.626911143	0.033993612	-0.27819714	-0.149554868	0.067411597	0.40142271	0.420975139	0.134296486	0.138035723	0.54859151	0.36074343	0.558077701	0.855380272	Bacteria.Firmicutes.Erysipelotrichia.Erysipelotrichales.Erysipelotrichaceae.Holdemanella	PSMD3
86526	ENSG00000108344	rs2241244	0.006431495	0.000819526	0.107226157	0.045809202	0.61926334	-0.679003497	0.130999949	-0.136089043	0.220022636	0.193592587	0.080219256	0.066854689	0.021461922	0.001884585	0.76974104	0.571379611	Bacteria.Firmicutes.Clostridia.Clostridiales.Lachnospiraceae.Tyzzerella	PSMD3
86527	ENSG00000108344	rs2241244	0.015410682	0.010353542	0.292819324	0.290649087	0.516767056	-0.615744489	-0.122000313	0.12081122	0.207770417	0.233292568	0.115049171	0.11341225	0.035148222	0.009042607	0.997851323	0.952625486	Bacteria.Firmicutes.Clostridia.Clostridiales.Lachnospiraceae.Fusicatenibacter	PSMD3
86528	ENSG00000108344	rs2241244	0.05322334	0.017571442	0.983912926	0.973811582	0.40519953	-0.463964334	-0.002316291	0.003671139	0.205851082	0.190485468	0.114440831	0.111405565	0.086039926	0.012643877	0.999789515	0.977690615	Bacteria.Firmicutes.Erysipelotrichia.Erysipelotrichales.Erysipelotrichaceae	PSMD3
86529	ENSG00000108344	rs2241244	0.486542076	0.457271088	0.064456488	0.047429166	-0.281564723	0.307349705	0.247323694	-0.282159099	0.402378577	0.411036426	0.131521719	0.139671863	0.76662701	0.471192519	0.99967607	0.999141757	Bacteria.Firmicutes.Negativicutes.Selenomonadales	PSMD3
86530	ENSG00000108344	rs2241244	0.117839788	0.054042403	0.758454325	0.96232781	0.367607298	-0.474541252	0.034472403	0.005824122	0.23198891	0.241928973	0.111637245	0.122839918	0.14911116	0.039149665	0.80768932	0.992983965	Bacteria.Firmicutes.Bacilli	PSMD3
86531	ENSG00000108344	rs2241244	0.604042949	0.46593677	0.215303549	0.94193146	-0.316837825	-0.400517682	0.173511551	-0.009197121	0.608020242	0.546141717	0.138683779	0.125780511	0.780644875	0.635753153	0.864974209	0.997056317	Bacteria.Proteobacteria	PSMD3
86532	ENSG00000108344	rs2241244	0.040242393	0.006760973	0.243980819	0.868053549	0.371416377	-0.448618935	-0.097755009	-0.01211732	0.177498381	0.160422316	0.083153762	0.072654781	0.039969517	0.003616559	0.996546716	0.99835739	Bacteria.Firmicutes.Clostridia.Clostridiales.Ruminococcaceae.Ruminococcaceae.UCG.002	PSMD3
86533	ENSG00000108344	rs2241244	0.527971174	0.4951776	0.797401492	0.772278609	0.671935427	-0.792528921	-0.046334607	0.056865651	1.059059842	1.15545572	0.179765382	0.195692571	0.999415694	0.830117697	0.990344402	0.973710091	Bacteria.Firmicutes	PSMD3
86534	ENSG00000108344	rs2241244	0.91595002	0.93974481	0.217808026	0.12762376	-0.040302248	0.02720394	-0.208929602	0.244570665	0.38041943	0.35851681	0.167916005	0.158508206	0.534649843	0.348713694	0.998330087	0.999834196	Bacteria.Actinobacteria.Coriobacteriia.Coriobacteriales.Coriobacteriaceae.Collinsella	PSMD3
86535	ENSG00000108344	rs2241244	0.035827143	0.008771426	0.7905756	0.597574247	0.395801858	-0.450995679	0.043286318	-0.069434731	0.184718769	0.166962037	0.162338277	0.130895627	0.030581843	0.004387717	0.972349599	0.957840489	Bacteria.Firmicutes.Clostridia.Clostridiales.Ruminococcaceae.Ruminiclostridium.5	PSMD3
86536	ENSG00000108344	rs2241244	0.030848828	0.006674644	0.326936371	0.38095784	0.401118866	-0.466205537	-0.101163252	0.079903644	0.181806686	0.166434294	0.10242936	0.090589878	0.033510875	0.004366866	0.956354694	0.923157358	Bacteria.Firmicutes.Clostridia.Clostridiales.Lachnospiraceae.Coprococcus.1	PSMD3
86537	ENSG00000108344	rs2241244	0.086642087	0.09529794	0.847964332	0.588005624	0.372080256	-0.375921832	0.014690009	-0.045857521	0.213923864	0.222131748	0.076323255	0.084236045	0.105496577	0.050597059	0.999507593	0.935584968	Bacteria.Firmicutes.Clostridia.Clostridiales.Lachnospiraceae.Lachnoclostridium	PSMD3
86538	ENSG00000108344	rs2241244	0.926856099	0.299014427	0.007957235	0.040441101	0.020639177	-0.207225619	-0.237898053	0.170865283	0.223967872	0.197962706	0.086916352	0.081739636	0.542549074	0.182726156	0.669790978	0.71652672	Bacteria.Firmicutes.Clostridia.Clostridiales.Ruminococcaceae.Ruminococcaceae.UCG.014	PSMD3
86539	ENSG00000108344	rs2241244	0.127216396	0.129485391	0.884806944	0.547680403	0.374655725	-0.357175926	-0.011931145	0.046974361	0.242552984	0.232639318	0.082034962	0.077726587	0.180121558	0.090875281	0.999614985	0.99936283	Bacteria.Firmicutes.Clostridia.Clostridiales.Lachnospiraceae.Tyzzerella.4	PSMD3
86540	ENSG00000108344	rs2241244	0.144428356	0.009283489	0.27127051	0.980958891	0.290810582	-0.474093832	-0.106576761	0.002161437	0.196891135	0.176891687	0.096064368	0.090220074	0.15838827	0.010677123	0.793771128	0.99827201	Bacteria.Firmicutes.Clostridia.Clostridiales.Ruminococcaceae..Eubacterium..coprostanoligenes.group	PSMD3
86541	ENSG00000108344	rs2241244	0.069681883	0.626739006	0.859297281	0.216472712	0.380917022	-0.141539841	-0.012647463	0.126497689	0.206578271	0.28967986	0.071068015	0.101367502	0.175121545	0.31479295	0.999586829	0.996426659	Bacteria.Firmicutes.Negativicutes.Selenomonadales.Veillonellaceae.Megasphaera	PSMD3
86542	ENSG00000108344	rs2241244	0.024174566	0.006819186	0.250595489	0.45113399	0.418681627	-0.467083112	-0.120418444	0.077227155	0.181447774	0.167210659	0.103890393	0.10187937	0.030826337	0.004078124	0.997048205	0.999513539	Bacteria.Firmicutes.Clostridia.Clostridiales.Lachnospiraceae.Dorea	PSMD3
86543	ENSG00000108344	rs2241244	0.127982618	0.087630291	0.959321076	0.956796637	0.394347564	-0.450273057	-0.005028468	0.004952638	0.25582488	0.259709247	0.098212946	0.091074514	0.240469551	0.080428143	0.997152221	0.992972706	Bacteria.Firmicutes.Clostridia.Clostridiales.Family.XI	PSMD3
86544	ENSG00000108344	rs2241244	0.031289591	0.005770171	0.399233654	0.185327529	0.415204722	-0.468643809	0.063073827	-0.077717658	0.188702318	0.164233923	0.074336813	0.058063421	0.039897995	0.004579426	0.998409995	0.996467843	Bacteria.Verrucomicrobia	PSMD3
86545	ENSG00000108344	rs2241244	0.011440988	0.070982613	0.110804831	0.444918265	0.868626657	-0.69259886	-0.163883241	0.088832334	0.333870304	0.377397207	0.10139551	0.115588496	0.147128477	0.168449514	0.726974281	0.890273479	Bacteria.Firmicutes.Clostridia.Clostridiales.Lachnospiraceae..Eubacterium..rectale.group	PSMD3
86546	ENSG00000108344	rs2241244	0.080242534	0.030042643	0.426309288	0.768910105	0.354649742	-0.438003356	0.084998876	-0.03339651	0.1996227	0.197528108	0.106185912	0.11320358	0.079714104	0.014588026	0.644175612	0.921307549	Bacteria.Firmicutes.Bacilli.Lactobacillales.Streptococcaceae.Streptococcus	PSMD3
86547	ENSG00000108344	rs2241244	0.050890274	0.014374002	0.702157357	0.749066204	0.381629587	-0.442282141	-0.028544827	0.021091527	0.191905129	0.17590911	0.074320938	0.065662726	0.058365043	0.007639161	0.772767002	0.878197235	Bacteria.Proteobacteria.Betaproteobacteria.Burkholderiales.Alcaligenaceae.Sutterella	PSMD3
86548	ENSG00000108344	rs2241244	0.057097376	0.030736978	0.930059106	0.856752415	0.399989774	-0.439091073	0.010229718	-0.021576219	0.206559283	0.198879742	0.116106749	0.119062714	0.098469441	0.022387929	0.993501001	0.954085234	Bacteria.Firmicutes.Erysipelotrichia.Erysipelotrichales	PSMD3
86549	ENSG00000108344	rs2241244	0.019604748	0.009543276	0.13271989	0.607113375	0.445977755	-0.471955965	0.161004867	-0.045676914	0.186432014	0.176771881	0.105766664	0.088406318	0.02908522	0.005101597	0.502423918	0.963320761	Bacteria.Actinobacteria.Actinobacteria.Bifidobacteriales.Bifidobacteriaceae	PSMD3
86550	ENSG00000108344	rs2241244	0.118877746	0.050173279	0.894135569	0.912355335	0.382809904	-0.445082336	-0.014257037	0.010548521	0.242277941	0.223097576	0.106724641	0.095469554	0.177388839	0.05463969	0.963485106	0.98063036	Bacteria.Firmicutes.Bacilli.Lactobacillales.Carnobacteriaceae.Granulicatella	PSMD3
86551	ENSG00000108344	rs2241244	0.158139537	0.030527183	0.821525441	0.903455136	0.356404928	-0.471310794	-0.026850819	-0.013465943	0.249664127	0.213195014	0.118555345	0.110589626	0.243038877	0.036213237	0.999274386	0.999563655	Bacteria.Firmicutes.Clostridia.Clostridiales.Ruminococcaceae.Ruminococcaceae.UCG.013	PSMD3
86552	ENSG00000108344	rs2241244	0.017797037	0.003126171	0.031208395	0.75332967	0.417807728	-0.47926985	0.151274443	-0.017937278	0.171891403	0.156226457	0.068717022	0.056842089	0.022689511	0.002054288	0.569235836	0.977987033	Bacteria.Proteobacteria.Gammaproteobacteria.Pasteurellales.Pasteurellaceae.Haemophilus	PSMD3
86553	ENSG00000108344	rs2241244	0.698841891	0.219921685	0.154796696	0.354317336	0.106305403	-0.295769658	-0.204002567	0.114328836	0.273578173	0.238814875	0.14173911	0.122563709	0.499150107	0.135655792	0.781675898	0.978883571	Bacteria.Firmicutes.Clostridia.Clostridiales.Family.XIII.Family.XIII.AD3011.group	PSMD3
86554	ENSG00000108344	rs2241244	0.060319108	0.027724543	0.716796046	0.660644777	0.375625015	-0.422815601	-0.029893006	0.035684183	0.196535729	0.187838222	0.082055248	0.080914101	0.070740162	0.016068645	0.999550314	0.996901429	Bacteria.Proteobacteria.Gammaproteobacteria.Pseudomonadales	PSMD3
86555	ENSG00000108344	rs2241244	0.283792858	0.060488641	0.778012791	0.975178763	0.32893958	-0.447413362	-0.032235665	0.002829981	0.304394942	0.234255746	0.1138807	0.090611549	0.438640599	0.087402777	0.996483139	0.902313057	Bacteria.Bacteroidetes.Bacteroidia.Bacteroidales.Porphyromonadaceae.Butyricimonas	PSMD3
86556	ENSG00000108344	rs2241244	0.208616479	0.048748839	0.681773588	0.747290751	0.328973746	-0.418312731	-0.043208845	0.027421414	0.259076239	0.208332115	0.104910433	0.084747882	0.308498821	0.059657145	0.999469974	0.995085677	Bacteria.Bacteroidetes.Bacteroidia.Bacteroidales.Porphyromonadaceae.Barnesiella	PSMD3
86557	ENSG00000108344	rs2241244	0.024186267	0.016032686	0.172918552	0.992859252	0.410131785	-0.412808237	0.095380354	-0.000587618	0.177757702	0.167011077	0.069226498	0.065409412	0.033139202	0.007032602	0.675312753	0.893451319	Bacteria.Fusobacteria.Fusobacteriia.Fusobacteriales	PSMD3
86558	ENSG00000108344	rs2241244	0.075591089	0.022460921	0.438200136	0.48086505	0.350607532	-0.413883538	-0.06717624	0.058103631	0.194211632	0.177069848	0.086127337	0.081959691	0.078123666	0.010722713	0.740902547	0.906418779	Bacteria.Firmicutes.Clostridia.Clostridiales.Lachnospiraceae.Lachnospira	PSMD3
86559	ENSG00000108344	rs2241244	0.396142442	0.592422575	0.849167646	0.455700776	0.3144668	-0.200715885	-0.024913581	0.095012803	0.368187628	0.373114071	0.130486375	0.126621852	0.488347862	0.381950776	0.999437234	0.98110946	Bacteria.Proteobacteria.Betaproteobacteria.Neisseriales.Neisseriaceae	PSMD3
86560	ENSG00000108344	rs2241244	0.073527958	0.009108792	0.443395316	0.683302081	0.360782049	-0.499475622	-0.056453097	-0.028538661	0.198397247	0.185872408	0.073210444	0.069645657	0.077370253	0.006427346	0.777964545	0.984646024	Bacteria.Firmicutes.Negativicutes.Selenomonadales.Acidaminococcaceae.Phascolarctobacterium	PSMD3
86561	ENSG00000108344	rs2241244	0.340851215	0.037284229	0.161882502	0.684753231	0.20889426	-0.384538737	0.095394631	-0.025922205	0.217730818	0.180909594	0.067435129	0.063568721	0.26964099	0.028217415	0.998302481	0.99762474	Bacteria.Proteobacteria.Gammaproteobacteria.Enterobacteriales.Enterobacteriaceae.Escherichia.Shigella	PSMD3
86562	ENSG00000108344	rs2241244	0.448220873	0.125965392	0.251135105	0.438375743	0.195085455	-0.338000423	-0.167967959	0.09385412	0.255704085	0.218089202	0.145080267	0.120377678	0.324635762	0.071918176	0.805594244	0.987554159	Bacteria.Firmicutes.Clostridia.Clostridiales.Family.XIII	PSMD3
86563	ENSG00000108344	rs2241244	0.016078871	0.006145394	0.285737266	0.656817101	0.556835241	-0.521429698	0.087795799	-0.027339616	0.225383223	0.184190413	0.081576227	0.061253736	0.044619282	0.007932282	0.925613467	0.997412515	Bacteria.Proteobacteria.Gammaproteobacteria.Enterobacteriales.Enterobacteriaceae.Citrobacter	PSMD3
86564	ENSG00000108344	rs2241244	0.047409544	0.010891439	0.939455389	0.744656258	0.413967092	-0.485865104	-0.007681336	0.029493903	0.204899583	0.185423335	0.100746368	0.0901784	0.054667016	0.007143513	0.928285989	0.912756385	Bacteria.Firmicutes.Clostridia.Clostridiales.Lachnospiraceaencultured	PSMD3
86565	ENSG00000108344	rs2241244	0.798355899	0.685011235	0.229380509	0.162384894	0.079000603	-0.119024789	-0.203739696	0.227738954	0.307984014	0.292136072	0.167936859	0.161185904	0.437460357	0.253691951	0.88333641	0.989731238	Bacteria.Actinobacteria.Coriobacteriia.Coriobacteriales.Coriobacteriaceae	PSMD3
86566	ENSG00000108344	rs2241244	0.013824116	0.003838974	0.17566493	0.158488102	0.481961617	-0.503762119	-0.128191049	0.112094308	0.190548155	0.168087092	0.093643836	0.078589648	0.02035864	0.002556311	0.972085394	0.950708623	Bacteria.Proteobacteria.Deltaproteobacteria.Desulfovibrionales.Desulfovibrionaceae	PSMD3
86567	ENSG00000108344	rs2241244	0.112339878	0.054323659	0.775070439	0.787357675	0.46969427	-0.516190236	0.034196483	-0.028332401	0.291875624	0.263478777	0.119183649	0.104608534	0.234393008	0.060341585	0.99946547	0.972078348	Bacteria.Firmicutes.Erysipelotrichia.Erysipelotrichales.Erysipelotrichaceae..Clostridium..innocuum.group	PSMD3
86568	ENSG00000108344	rs2241244	0.981998714	0.473073642	0.094484274	0.254885391	0.006655846	-0.196332124	-0.217388306	0.14944026	0.293871277	0.272069314	0.128131733	0.130111583	0.694920591	0.26850713	0.968970412	0.998920199	Bacteria.Firmicutes.Clostridia.Clostridiales.Lachnospiraceae..Eubacterium..ventriosum.group	PSMD3
86569	ENSG00000108344	rs2241244	0.171936901	0.022932694	0.245147888	0.635672089	0.279686788	-0.421618293	-0.184574954	0.072240014	0.20252463	0.181032906	0.157398703	0.151776346	0.152976052	0.015328773	0.748940021	0.828627111	Bacteria.Firmicutes.Clostridia.Clostridiales.Ruminococcaceae.Butyricicoccus	PSMD3
86570	ENSG00000108344	rs2241244	0.181183788	0.543743998	0.523750751	0.991773892	0.739846901	-0.451889771	-0.070610657	0.001531241	0.547470019	0.740411255	0.110159279	0.147957279	0.741871514	0.652143494	0.876277026	0.885899423	Bacteria.Firmicutes.Clostridia.Clostridiales.Lachnospiraceae	PSMD3
86571	ENSG00000108344	rs2241244	0.015883957	0.00417975	0.243039726	0.215968096	0.482523498	-0.50527035	-0.112757037	0.099336452	0.194928371	0.170271925	0.095721716	0.079513721	0.025457297	0.002801038	0.882195417	0.93873292	Bacteria.Proteobacteria.Deltaproteobacteria	PSMD3
86572	ENSG00000108344	rs2241244	0.063755904	0.006123608	0.629914542	0.835364836	0.354917317	-0.470502828	-0.048508571	-0.018830955	0.188228577	0.166126059	0.100202772	0.090251824	0.074647312	0.003499659	0.999417824	0.997023453	Bacteria.Firmicutes.Clostridia.Clostridiales.Christensenellaceae.Christensenellaceae.R.7.group	PSMD3
86573	ENSG00000108344	rs2241244	0.026762446	0.010202702	0.510725964	0.529980136	0.468866648	-0.519593691	0.064588433	-0.054277975	0.206949925	0.196453102	0.097669803	0.085968745	0.056821848	0.010208798	0.860479181	0.926866716	Bacteria.Firmicutes.Clostridia.Clostridiales.Ruminococcaceae.Ruminococcus.2	PSMD3
86574	ENSG00000108344	rs2241244	0.031791256	0.021236865	0.319206886	0.301587991	0.646050662	-0.730391686	0.099669015	-0.106423857	0.294515899	0.309479042	0.099305298	0.102213997	0.124741916	0.03901482	0.996423631	0.943906056	Bacteria.Bacteroidetes.Bacteroidia.Bacteroidales.Prevotellaceae.Prevotella.7	PSMD3
86575	ENSG00000108344	rs2241244	0.048162739	0.013019851	0.838596037	0.842000814	0.390255143	-0.448411261	-0.01836561	0.018681834	0.193837082	0.175682101	0.089809596	0.093352398	0.050710363	0.007043797	0.999334555	0.996124331	Bacteria.Firmicutes.Erysipelotrichia.Erysipelotrichales.Erysipelotrichaceae.Erysipelotrichaceae.UCG.003	PSMD3
86576	ENSG00000108344	rs2241244	0.861133398	0.590936898	0.010330098	0.017722513	0.039256539	-0.116025943	-0.238157567	0.223258216	0.223536346	0.214817836	0.090203775	0.091788572	0.524711423	0.324732088	0.911230223	0.701164681	Bacteria.Firmicutes.Clostridia.Clostridiales.Ruminococcaceae.Ruminiclostridium.6	PSMD3
86577	ENSG00000108344	rs2241244	0.923368078	0.320153716	0.040241843	0.24707651	0.02467977	-0.237128855	0.185322895	-0.099608468	0.255588792	0.236729733	0.088564809	0.08529357	0.49415978	0.167786034	0.651821342	0.812399706	Bacteria.Firmicutes.Negativicutes.Selenomonadales.Veillonellaceae	PSMD3
86578	ENSG00000108344	rs2241244	0.01920225	0.003094647	0.032885005	0.75842848	0.413441971	-0.481057218	0.150547437	-0.017575597	0.172234672	0.156632127	0.069081269	0.05691145	0.024337125	0.001993001	0.560143816	0.930536583	Bacteria.Proteobacteria.Gammaproteobacteria.Pasteurellales.Pasteurellaceae	PSMD3
86579	ENSG00000108344	rs2241244	0.073162167	0.076166795	0.988406975	0.556712382	0.411527725	-0.378894466	-0.001331447	0.052392286	0.226007933	0.210303321	0.091286486	0.088689281	0.138276585	0.049786374	0.999170056	0.997803387	Bacteria.Actinobacteria.Actinobacteria.Micrococcales	PSMD3
86580	ENSG00000108344	rs2241244	0.15432478	0.035187762	0.718963651	0.84077595	0.353247201	-0.522525266	-0.043109245	-0.02123935	0.245147815	0.24298513	0.119287937	0.105304567	0.246510383	0.038143902	0.998768023	0.999934415	Bacteria.Firmicutes.Clostridia.Clostridiales.Ruminococcaceae.Ruminococcaceae.NK4A214.group	PSMD3
86581	ENSG00000108344	rs2241244	0.048386571	0.009329911	0.898742119	0.47354771	0.380651031	-0.446128338	0.013104725	-0.071047517	0.189261354	0.16657266	0.102587997	0.09856081	0.053213472	0.004504306	0.869782658	0.997649073	Bacteria.Firmicutes.Clostridia.Clostridiales.Ruminococcaceaencultured	PSMD3
86582	ENSG00000108344	rs2241244	0.218880476	0.014214241	0.190345823	0.817827151	0.252306324	-0.43672126	-0.130996661	0.019478055	0.203256099	0.173399017	0.099002405	0.084225258	0.191471846	0.012462838	0.885125128	0.901530053	Bacteria.Firmicutes.Clostridia.Clostridiales.Ruminococcaceae.Ruminococcaceae.UCG.005	PSMD3
86583	ENSG00000108344	rs2241244	0.120488363	0.049784738	0.886314755	0.915657258	0.381199699	-0.445884914	-0.015373541	0.010153855	0.242331037	0.223109852	0.107115806	0.095509921	0.183546527	0.051822021	0.988161388	0.958055178	Bacteria.Firmicutes.Bacilli.Lactobacillales.Carnobacteriaceae	PSMD3
86584	ENSG00000108344	rs2241244	0.01390612	0.000735896	0.221963097	0.049225151	0.517110102	-0.690317461	-0.120914867	0.195099373	0.204629104	0.194932249	0.098068509	0.097376191	0.04012344	0.00148225	0.99786128	0.999462671	Bacteria.Firmicutes.Clostridia.Clostridiales.Lachnospiraceae.Anaerostipes	PSMD3
86585	ENSG00000108344	rs2241244	0.037758597	0.275396274	0.557450204	0.293814246	0.438465816	-0.241456983	-0.04915529	-0.089637747	0.206810787	0.219537768	0.083365972	0.084706389	0.078744145	0.111036512	0.99514452	0.969189617	Bacteria.Firmicutes.Clostridia.Clostridiales.Ruminococcaceae.Subdoligranulum	PSMD3
86586	ENSG00000108344	rs2241244	0.165652326	0.01674792	0.242585063	0.675031009	0.283210693	-0.438072531	-0.11311306	0.037358555	0.202029638	0.178468813	0.095930364	0.088711009	0.187713695	0.015064563	0.884530156	0.982753841	Bacteria.Firmicutes.Clostridia.Clostridiales.Ruminococcaceae.Ruminococcaceae.UCG.003	PSMD3
86587	ENSG00000108344	rs2241244	0.113885401	0.037939391	0.907156485	0.779774901	0.430441395	-0.510298629	0.015583468	-0.03128529	0.268655167	0.240926573	0.133107178	0.11143185	0.172618128	0.032752165	0.999550585	0.975879293	Bacteria.Firmicutes.Clostridia.Clostridiales.Lachnospiraceae.Lachnospiraceae.ND3007.group	PSMD3
86588	ENSG00000108344	rs2241244	0.033068609	0.012301941	0.801030839	0.942056605	0.413602198	-0.461578522	0.024491363	-0.006620263	0.189994473	0.179316479	0.096792005	0.090735109	0.042880516	0.005740078	0.759912881	0.911928313	Bacteria.Firmicutes.Clostridia.Clostridiales.Peptostreptococcaceae	PSMD3
86589	ENSG00000108344	rs2241244	0.003743926	0.006136877	0.058920612	0.758371607	0.576443167	-0.487356345	-0.15421476	0.022933749	0.191781971	0.172123998	0.080235375	0.0742436	0.013594126	0.005367776	0.732958862	0.930884031	Bacteria.Firmicutes.Clostridia.Clostridiales.Lachnospiraceae.Roseburia	PSMD3
86590	ENSG00000108344	rs2241244	0.031542822	0.005759622	0.400861046	0.185401761	0.414871933	-0.468711807	0.062895548	-0.07771365	0.188842946	0.164220095	0.074384527	0.058070363	0.040901068	0.004517749	0.99894297	0.998882343	Bacteria.Verrucomicrobia.Verrucomicrobiae.Verrucomicrobiales.Verrucomicrobiaceae.Akkermansia	PSMD3
86591	ENSG00000108344	rs2241244	0.046892497	0.034827138	0.775188628	0.534294672	0.410175753	-0.401601078	-0.022766123	-0.041096546	0.202533893	0.186371075	0.079388761	0.065781685	0.062288938	0.017554257	0.997466038	0.994193156	Bacteria.Bacteroidetes.Bacteroidia.Bacteroidales.Rikenellaceae	PSMD3
86592	ENSG00000108344	rs2241244	0.018635499	0.007208563	0.113260338	0.021012505	0.430243455	-0.447146869	0.16209679	-0.229100326	0.178347502	0.161237916	0.100992527	0.09689787	0.02711287	0.003551895	0.954222673	0.775640006	Bacteria.Firmicutes.Clostridia.Clostridiales.Ruminococcaceae.Flavonifractor	PSMD3
86593	ENSG00000108344	rs2241244	0.094609552	0.070447122	0.676983494	0.788930079	0.360948637	-0.426453347	-0.035309064	0.025011012	0.212830797	0.231922008	0.0843825	0.093050539	0.111184063	0.04036198	0.999305535	0.994727898	Bacteria.Proteobacteria.Gammaproteobacteria.Pseudomonadales.Pseudomonadaceae.Pseudomonas	PSMD3
86594	ENSG00000108344	rs2241244	0.563216317	0.494996345	0.906603957	0.93276884	0.338811105	-0.412918678	0.012814339	-0.009382446	0.583147177	0.601754802	0.108803934	0.110793395	0.902918225	0.641610275	0.998947111	0.995399427	Bacteria.Bacteroidetes	PSMD3
86595	ENSG00000108344	rs2241244	0.179399264	0.014999515	0.084521788	0.698111205	0.258147014	-0.420455311	0.174235374	-0.037642145	0.19023144	0.168334725	0.09948316	0.096625669	0.15247317	0.011086119	0.485388488	0.940364291	Bacteria.Actinobacteria.Actinobacteria	PSMD3
86596	ENSG00000108344	rs2241244	0.273990778	0.021254999	0.292114937	0.981534894	0.2501846	-0.481141688	-0.131327021	0.002425259	0.226801882	0.20389743	0.123662328	0.1043907	0.278471961	0.024195117	0.95846168	0.998450173	Bacteria.Firmicutes.Clostridia.Clostridiales.Ruminococcaceae.Ruminiclostridium.9	PSMD3
86597	ENSG00000108344	rs2241244	0.102143571	0.233742477	0.881697179	0.515779281	0.434931126	-0.314743139	-0.016412569	-0.072495447	0.262385348	0.261897008	0.109859897	0.11095399	0.250356173	0.195832829	0.997570438	0.98026227	Bacteria.Firmicutes.Clostridia.Clostridiales.Lachnospiraceae.Lachnospiraceae.UCG.008	PSMD3
86598	ENSG00000108344	rs2241244	0.046122498	0.008870508	0.694778535	0.551876499	0.44745616	-0.511657917	0.041482714	-0.059279782	0.220142752	0.189711778	0.105259667	0.099127572	0.069606459	0.006009621	0.961083651	0.919116147	Bacteria.Firmicutes.Clostridia.Clostridiales.Lachnospiraceae..Eubacterium..eligens.group	PSMD3
86599	ENSG00000108344	rs2241244	0.181326057	0.156508874	0.657471804	0.419735661	0.334397466	-0.328635951	-0.044701232	0.075058831	0.24752836	0.229295451	0.100356839	0.092441974	0.31227255	0.123338458	0.999028109	0.997798285	Bacteria.Actinobacteria.Actinobacteria.Micrococcales.Micrococcaceae	PSMD3
86600	ENSG00000108344	rs2241244	0.096119219	0.006647348	0.740339579	0.461522443	0.355234769	-0.526229063	-0.032089086	-0.065919965	0.210439073	0.187763195	0.096421343	0.08900083	0.139868289	0.007278513	0.822814647	0.975162928	Bacteria.Bacteroidetes.Bacteroidia.Bacteroidales.Porphyromonadaceae.Odoribacter	PSMD3
86601	ENSG00000108344	rs2241244	0.033135597	0.007578303	0.653387862	0.955877577	0.398405608	-0.457666881	0.031268105	-0.003406871	0.183085961	0.166124417	0.069313462	0.06134297	0.032888794	0.004264341	0.95477287	0.987050155	Bacteria.Firmicutes.Negativicutes.Selenomonadales.Veillonellaceae.Dialister	PSMD3
86602	ENSG00000108344	rs2241244	0.325599038	0.210595767	0.859155221	0.749271067	0.483702522	-0.606999812	-0.017065377	0.02986257	0.488394363	0.480135828	0.095795177	0.093047646	0.804879949	0.447936217	0.99911693	0.9878882	Bacteria.Bacteroidetes.Bacteroidia.Bacteroidales.Bacteroidaceae.Bacteroides	PSMD3
86603	ENSG00000108344	rs2241244	0.018869051	0.039902742	0.398628619	0.846514505	0.472659103	-0.406639933	0.063940414	0.014833505	0.196333235	0.193989613	0.075260992	0.076331572	0.046863831	0.027300774	0.99830237	0.997282036	Bacteria.Firmicutes.Clostridia.Clostridiales.Clostridiaceae.1.Clostridium.sensu.stricto.1	PSMD3
86604	ENSG00000108344	rs2241244	0.137241255	0.058139188	0.943407963	0.897647393	0.393997001	-0.484836527	-0.006776898	-0.012022199	0.261891131	0.251450503	0.095103764	0.093101424	0.215576947	0.053631754	0.999814869	0.94604106	Bacteria.Actinobacteria.Actinobacteria.Corynebacteriales.Corynebacteriaceae	PSMD3
86605	ENSG00000108344	rs2241244	0.018923814	0.016656067	0.38934403	0.852683352	0.473578229	-0.456842133	0.065066564	-0.013245535	0.196809365	0.185951678	0.075089459	0.071050218	0.042903545	0.015435166	0.995652601	0.997475092	Bacteria.Firmicutes.Clostridia.Clostridiales.Clostridiaceae.1	PSMD3
86606	ENSG00000108344	rs2241244	0.235178722	0.302394926	0.468582635	0.564992524	0.993792759	-1.003146719	-0.10624053	0.096928282	0.829502369	0.965087371	0.145735231	0.16759293	0.987348183	0.666654841	0.996576058	0.843195709	Bacteria.Firmicutes.Clostridia.Clostridiales	PSMD3
86607	ENSG00000108344	rs2241244	0.056359813	0.030179817	0.750884802	0.745854461	0.380536864	-0.430070135	0.029042393	-0.029473361	0.195912501	0.194117823	0.091099057	0.090556119	0.049602259	0.015108572	0.996033175	0.965943535	Bacteria.Firmicutes.Clostridia.Clostridiales.Lachnospiraceae.Lachnospiraceae.NK4A136.group	PSMD3
86608	ENSG00000108344	rs2241244	0.045461924	0.02034004	0.833644931	0.997755373	0.420414134	-0.46117063	0.019835021	-0.000261269	0.206189963	0.193978995	0.094066523	0.092520517	0.056349552	0.011982524	0.848300404	0.99930929	Bacteria.Firmicutes.Clostridia.Clostridiales.Peptostreptococcaceae.Intestinibacter	PSMD3
86609	ENSG00000108344	rs2241244	0.022529864	0.004817612	0.125306674	0.141828456	0.420026034	-0.476809731	0.117074349	-0.099533287	0.179793424	0.163425657	0.075406477	0.066944454	0.029471829	0.003679197	0.941114973	0.903544077	Bacteria.Proteobacteria.Betaproteobacteria.Burkholderiales.Alcaligenaceae.Parasutterella	PSMD3
86610	ENSG00000108344	rs2241244	0.028991903	0.007056762	0.733791003	0.767616027	0.410327811	-0.46719175	-0.029443027	0.021757169	0.183811471	0.167996995	0.086209658	0.073326878	0.032415137	0.003922893	0.94253553	0.990835033	Bacteria.Bacteroidetes.Bacteroidia.Bacteroidales.Porphyromonadaceae.Parabacteroides	PSMD3
86611	ENSG00000108344	rs2241244	0.108746971	0.041011772	0.486104865	0.525091083	0.335947107	-0.401070182	0.057428089	-0.04891758	0.206628272	0.192429112	0.081986772	0.076563828	0.124584015	0.031302752	0.943988959	0.921403089	Bacteria.Proteobacteria.Betaproteobacteria.Burkholderiales.Alcaligenaceae	PSMD3
86612	ENSG00000108344	rs2241244	0.102165132	0.025404123	0.644629988	0.44941204	0.528090232	-0.621765978	0.0533871	-0.07343306	0.318606837	0.271858042	0.115217057	0.096504998	0.210668952	0.044191305	0.811007846	0.853322394	Bacteria.Firmicutes.Erysipelotrichia.Erysipelotrichales.Erysipelotrichaceae.Faecalitalea	PSMD3
86613	ENSG00000108344	rs2241244	0.134691443	0.03203403	0.049555654	0.056561031	0.28476753	-0.366150512	0.191068696	-0.188939773	0.18803612	0.167162538	0.095507291	0.09735378	0.10466611	0.01222472	0.760739436	0.933423512	Bacteria.Firmicutes.Clostridia.Clostridiales.Lachnospiraceae..Eubacterium..hallii.group	PSMD3
86614	ENSG00000108344	rs2241244	0.43468361	0.027850304	0.086780982	0.834330301	0.166311636	-0.433769013	0.208010794	-0.026190225	0.211593902	0.192865546	0.119647659	0.124727355	0.35049805	0.024444387	0.925664213	0.979665691	Bacteria.Actinobacteria	PSMD3
86615	ENSG00000108344	rs2241244	0.354102523	0.168189136	0.254254763	0.317871761	0.223739857	-0.311966092	0.114012704	-0.094004755	0.239747645	0.223896582	0.099133242	0.093401705	0.33542966	0.089819146	0.951961461	0.896171512	Bacteria.Proteobacteria.Betaproteobacteria	PSMD3
86616	ENSG00000108344	rs2241244	0.117247314	0.079000456	0.809888084	0.557285691	0.362159317	-0.38133676	-0.02482587	0.05684125	0.228175112	0.213739191	0.102783038	0.096360804	0.108712512	0.038399162	0.998970432	0.998994847	Bacteria.Firmicutes.Erysipelotrichia.Erysipelotrichales.Erysipelotrichaceae.Erysipelatoclostridium	PSMD3
86617	ENSG00000108344	rs2241244	0.139783539	0.015067704	0.679694137	0.225859326	0.515452853	-0.785431455	-0.047491248	0.132423646	0.344875542	0.314679938	0.114514876	0.108320338	0.442399415	0.066591666	0.996108676	0.956557022	Bacteria.Firmicutes.Clostridia.Clostridiales.Lachnospiraceae..Ruminococcus..gnavus.group	PSMD3
86618	ENSG00000108344	rs2241244	0.043454546	0.021574837	0.143764642	0.33521129	0.377423328	-0.428351253	-0.100952615	0.067874141	0.18331359	0.181990877	0.068234344	0.069918444	0.042575137	0.011986118	0.99994518	0.999865593	Bacteria.Bacteroidetes.Bacteroidia.Bacteroidales.Prevotellaceae	PSMD3
86619	ENSG00000108344	rs2241244	0.019594551	0.009543869	0.132960022	0.607506492	0.446098105	-0.472030255	0.160951669	-0.045637998	0.186466112	0.176801239	0.105798381	0.088427884	0.029098871	0.005101007	0.50424013	0.962515407	Bacteria.Actinobacteria.Actinobacteria.Bifidobacteriales.Bifidobacteriaceae.Bifidobacterium	PSMD3
86620	ENSG00000108344	rs2241244	0.032373911	0.00961218	0.78463275	0.473261717	0.403321798	-0.445933366	-0.024789867	0.057321176	0.184508969	0.167193096	0.090341413	0.079467325	0.035715506	0.004719312	0.998880039	0.96820766	Bacteria.Proteobacteria.Deltaproteobacteria.Desulfovibrionales.Desulfovibrionaceae.Bilophila	PSMD3
86621	ENSG00000108344	rs2241244	0.372926052	0.313572974	0.694093017	0.557592916	0.285962296	-0.312827738	-0.077987451	0.119554949	0.318762831	0.308051059	0.197420535	0.202835431	0.2773498	0.140758196	0.914348849	0.994989321	Bacteria.Actinobacteria.Coriobacteriia.Coriobacteriales	PSMD3
86622	ENSG00000108344	rs2241244	0.352420451	0.141670054	0.166008791	0.272137738	0.212037353	-0.316729232	0.129888811	-0.097802136	0.226410146	0.212940785	0.092735985	0.088316352	0.280352726	0.085309382	0.938500455	0.842223283	Bacteria.Proteobacteria.Betaproteobacteria.Burkholderiales	PSMD3
86623	ENSG00000108344	rs2241244	0.078100486	0.028407561	0.646331095	0.967982868	0.372719777	-0.457888877	0.050051139	-0.004657519	0.208265987	0.204339257	0.108576379	0.115597397	0.076258081	0.013005294	0.716862619	0.958284729	Bacteria.Firmicutes.Bacilli.Lactobacillales.Streptococcaceae	PSMD3
86624	ENSG00000108344	rs2241244	0.029243291	0.021169116	0.2569037	0.201386874	0.704217861	-0.879996725	-0.088389222	0.110944749	0.31597405	0.372665763	0.07728756	0.085971718	0.287206223	0.094650474	0.999785669	0.999420701	Bacteria.Firmicutes.Clostridia.Clostridiales.Ruminococcaceae.Faecalibacterium	PSMD3
86625	ENSG00000108344	rs2241244	0.045591468	0.006509551	0.022634709	0.164514645	0.35749307	-0.445455163	0.226461031	-0.121316486	0.175439052	0.158514229	0.097015606	0.086305575	0.046351935	0.004504717	0.268146768	0.821702957	Bacteria.Firmicutes.Negativicutes.Selenomonadales.Veillonellaceae.Veillonella	PSMD3
86626	ENSG00000108344	rs2241244	0.04694075	0.034876364	0.775828147	0.533211743	0.410027874	-0.401453167	-0.02270349	-0.041206472	0.202506599	0.186354641	0.079402587	0.065782764	0.062242368	0.017748217	0.997528932	0.993985312	Bacteria.Bacteroidetes.Bacteroidia.Bacteroidales.Rikenellaceae.Alistipes	PSMD3
86627	ENSG00000108344	rs2241244	0.563226157	0.49496615	0.906599392	0.932812547	0.338807013	-0.412951418	0.012815263	-0.00937647	0.583154875	0.601760242	0.108806434	0.110795028	0.90140863	0.641014067	0.998912436	0.995383189	Bacteria.Bacteroidetes.Bacteroidia.Bacteroidales	PSMD3
86628	ENSG00000108344	rs2241244	0.623344882	0.235810559	0.100890113	0.052680653	0.125784244	-0.236668247	-0.177652683	0.167281763	0.25491674	0.197812642	0.10677404	0.084783469	0.468725143	0.144737074	0.719801644	0.713807434	Bacteria.Firmicutes.Clostridia.Clostridiales.Lachnospiraceae..Eubacterium..xylanophilum.group	PSMD3
86629	ENSG00000108344	rs2241244	0.555262572	0.310559986	0.155977454	0.245797242	0.149497915	-0.25652146	-0.129637829	0.099002896	0.252139447	0.251024329	0.090332935	0.08454342	0.514257128	0.221786523	0.984987993	0.971423926	Bacteria.Proteobacteria.Deltaproteobacteria.Desulfovibrionales.Desulfovibrionaceae.Desulfovibrio	PSMD3
86630	ENSG00000108344	rs2241244	0.800199974	0.086022913	0.174834432	0.966579462	0.074826003	-0.425710063	0.10808659	0.00279129	0.294462113	0.244265384	0.078803553	0.06636767	0.589885633	0.086447412	0.743881041	0.997478314	Bacteria.Proteobacteria.Gammaproteobacteria	PSMD3
86631	ENSG00000108344	rs2241244	0.139015076	0.028781105	0.754803343	0.837447823	0.357777578	-0.489858681	-0.027614605	-0.016698166	0.238906957	0.219139135	0.088052875	0.081070587	0.18009481	0.028533737	0.934099645	0.93340069	Bacteria.Firmicutes.Clostridia.Clostridiales.Lachnospiraceae.Lachnospiraceae.UCG.010	PSMD3
86632	ENSG00000108344	rs2241244	0.02435684	0.016404887	0.175058479	0.993895174	0.409816834	-0.412027558	0.094919016	-0.000502669	0.177842893	0.167304105	0.069239829	0.065448458	0.033292155	0.007363387	0.664868684	0.899340931	Bacteria.Fusobacteria.Fusobacteriia.Fusobacteriales.Fusobacteriaceae.Fusobacterium	PSMD3
86633	ENSG00000108344	rs2241244	0.185245355	0.034385346	0.426739766	0.657101535	0.298426366	-0.412283436	-0.071290774	0.034934417	0.222914245	0.190845629	0.08914423	0.078339174	0.212054274	0.029543642	0.974916192	0.984760276	Bacteria.Firmicutes.Clostridia.Clostridiales.Ruminococcaceae.Ruminococcus.1	PSMD3
86634	ENSG00000108344	rs2241244	0.069415272	0.031071186	0.525865655	0.587674894	0.557642897	-0.574399188	0.084613432	-0.064805544	0.302123764	0.260703218	0.132682241	0.118936182	0.138703828	0.043759574	0.998201428	0.99782309	Bacteria.Firmicutes.Bacilli.Bacillales.Staphylococcaceae.Staphylococcus	PSMD3
86635	ENSG00000108344	rs2241244	0.064520677	0.006182598	0.632795235	0.81968017	0.353317482	-0.468494902	-0.048457916	-0.021277564	0.187933416	0.165618605	0.100948292	0.092969218	0.073974009	0.003572734	0.999989953	0.995366106	Bacteria.Firmicutes.Clostridia.Clostridiales.Christensenellaceae	PSMD3
86636	ENSG00000108344	rs2241244	0.472478627	0.050072817	0.150250541	0.750426513	0.168723679	-0.385391937	0.100991187	-0.018888369	0.233495342	0.193090696	0.069382341	0.059135689	0.387576671	0.038752748	0.933185769	0.965530807	Bacteria.Proteobacteria.Gammaproteobacteria.Enterobacteriales.Enterobacteriaceae	PSMD3
86637	ENSG00000108384	rs62081322	0.005787827	1.01E-05	0.796042114	0.635519424	-0.343357283	0.716496663	-0.01953657	0.044849916	0.120373971	0.149846584	0.075279725	0.09418709	0.009097473	2.09E-05	0.972349599	0.962141134	Bacteria.Firmicutes.Clostridia.Clostridiales.Ruminococcaceae.Ruminiclostridium.5	RAD51C
86638	ENSG00000108384	rs62081322	0.188855465	0.022219398	0.306067665	0.332692492	-0.221788578	0.550642398	0.089034293	-0.110876451	0.167048851	0.235137757	0.086314654	0.113618111	0.258171015	0.031729501	0.998330087	0.999834196	Bacteria.Actinobacteria.Coriobacteriia.Coriobacteriales.Coriobacteriaceae.Collinsella	RAD51C
86639	ENSG00000108384	rs62081322	0.005125928	0.000234205	0.702539145	0.382656904	-0.346430803	0.654328228	0.019705789	-0.062519706	0.119637894	0.168127544	0.051376347	0.071135951	0.011619996	0.000331818	0.732195911	0.956156445	Bacteria.Firmicutes.Negativicutes.Selenomonadales.Acidaminococcaceae	RAD51C
86640	ENSG00000108384	rs62081322	0.005867899	0.000564069	0.751968913	0.759486024	-0.345136	0.660691074	0.022895361	0.028560866	0.121206511	0.182290546	0.072142172	0.09290278	0.014878389	0.000712291	0.73639078	0.921307549	Bacteria.Firmicutes.Bacilli.Lactobacillales.Streptococcaceae.Streptococcus	RAD51C
86641	ENSG00000108384	rs62081322	0.126938404	0.004272916	0.118147416	0.303747682	-0.219832637	0.585068711	0.138524421	-0.152968631	0.14221426	0.197676367	0.087494298	0.147580664	0.157628942	0.007276307	0.862962058	0.989731238	Bacteria.Actinobacteria.Coriobacteriia.Coriobacteriales.Coriobacteriaceae	RAD51C
86642	ENSG00000108384	rs62081322	0.056779546	0.00087399	0.845879887	0.496956072	-0.323733807	0.648363132	0.010787573	-0.043166718	0.166959789	0.18593679	0.055280126	0.063195544	0.119103972	0.003192362	0.999614985	0.99936283	Bacteria.Firmicutes.Clostridia.Clostridiales.Lachnospiraceae.Tyzzerella.4	RAD51C
86643	ENSG00000108384	rs62081322	0.013897931	0.004611217	0.764147534	0.849687064	-0.362210884	0.671202085	0.021705535	0.019567784	0.143320001	0.228843767	0.072044194	0.102845991	0.042850116	0.007215268	0.808741674	0.982822034	Bacteria.Firmicutes.Bacilli	RAD51C
86644	ENSG00000108384	rs62081322	0.009061539	0.090143992	0.411344592	0.323788159	-0.418385998	0.457266399	-0.051881293	-0.10244212	0.155584323	0.265873955	0.062751524	0.103046517	0.043625222	0.08238168	0.846552574	0.90102733	Bacteria.Firmicutes.Clostridia.Clostridiales.Ruminococcaceae.Ruminococcaceae.UCG.014	RAD51C
86645	ENSG00000108384	rs62081322	0.006677946	4.13E-05	0.348082957	0.546798402	-0.4395425	0.775146899	0.069274334	-0.044332569	0.156925676	0.176417229	0.073302693	0.073193578	0.034883544	0.000294433	0.998793879	0.998019463	Bacteria.Firmicutes.Clostridia.Clostridiales.Lachnospiraceae.Blautia	RAD51C
86646	ENSG00000108384	rs62081322	0.004568836	0.001255553	0.956908684	0.254805823	-0.351803667	0.58548718	-0.002783687	-0.08108053	0.119813533	0.173684188	0.051322705	0.070581595	0.012501496	0.001416174	0.884184597	0.901099576	Bacteria.Firmicutes.Negativicutes.Selenomonadales.Acidaminococcaceae.Phascolarctobacterium	RAD51C
86647	ENSG00000108384	rs62081322	0.033094242	0.039182538	0.423185106	0.856853646	-0.479627673	0.66200027	-0.081540128	-0.024748035	0.220357586	0.314622925	0.101176859	0.136663211	0.154882987	0.071294276	0.923478391	0.995716956	Bacteria.Firmicutes.Clostridia.Clostridiales.Ruminococcaceae.Anaerotruncus	RAD51C
86648	ENSG00000108384	rs62081322	0.002456276	5.52E-06	0.221470532	0.876258311	-0.439492087	0.775514998	0.070238096	-0.011462474	0.139537794	0.156837514	0.056905521	0.073327188	0.007974147	2.61E-05	0.82373905	0.996759562	Bacteria.Bacteroidetes.Bacteroidia.Bacteroidales.Porphyromonadaceae	RAD51C
86649	ENSG00000108384	rs62081322	0.140834041	0.177877255	0.488953434	0.127523972	-0.247874732	0.3635969	0.060852066	-0.180773669	0.166293409	0.266988459	0.087447456	0.117129617	0.227273062	0.112442219	0.999274386	0.998480911	Bacteria.Firmicutes.Clostridia.Clostridiales.Ruminococcaceae.Ruminococcaceae.UCG.013	RAD51C
86650	ENSG00000108384	rs62081322	0.004552375	0.000155465	0.528624635	0.051327273	-0.348557591	0.618852401	-0.035090751	0.128376083	0.118656774	0.154202621	0.05539567	0.064679973	0.008929493	0.000195165	0.845069689	0.73241403	Bacteria.Proteobacteria.Gammaproteobacteria.Pasteurellales.Pasteurellaceae.Haemophilus	RAD51C
86651	ENSG00000108384	rs62081322	0.489614984	0.344861	0.242017937	0.08277094	0.496354288	-0.871160863	-0.142762829	0.260879067	0.714376966	0.915639917	0.12092888	0.148093526	0.999415694	0.792937306	0.990344402	0.853710528	Bacteria.Firmicutes	RAD51C
86652	ENSG00000108384	rs62081322	0.009228769	1.81E-06	0.64922221	0.054246912	-0.352129509	0.856562534	-0.028501302	0.215444192	0.131277255	0.163480848	0.06237573	0.109933078	0.024410028	1.10E-05	0.998173674	0.986722564	Bacteria.Firmicutes.Bacilli.Bacillales	RAD51C
86653	ENSG00000108384	rs62081322	0.053565011	0.000511391	0.996394152	0.407586199	-0.342091528	0.875403689	-0.000277356	0.075202182	0.174046951	0.23952538	0.061139761	0.090227867	0.157494851	0.003307851	0.999586829	0.996426659	Bacteria.Firmicutes.Negativicutes.Selenomonadales.Veillonellaceae.Megasphaera	RAD51C
86654	ENSG00000108384	rs62081322	0.038996211	0.067887171	0.972959087	0.262968853	-0.347284869	0.470031765	-0.002963834	-0.145375288	0.16488893	0.253220111	0.087104886	0.128760307	0.114537814	0.064423548	0.96925173	0.978883571	Bacteria.Firmicutes.Clostridia.Clostridiales.Family.XIII.Family.XIII.AD3011.group	RAD51C
86655	ENSG00000108384	rs62081322	0.007539325	0.000406919	0.588814318	0.783678007	-0.38541264	0.66941599	0.037075482	0.020243788	0.139801858	0.179710374	0.06825241	0.073440148	0.026897522	0.000846784	0.999513786	0.974686324	Bacteria.Firmicutes.Erysipelotrichia.Erysipelotrichales.Erysipelotrichaceae	RAD51C
86656	ENSG00000108384	rs62081322	0.004725397	9.40E-06	0.61456385	0.230116129	-0.350486093	0.715040336	0.031555137	-0.089792066	0.119848619	0.148912719	0.062365676	0.074131308	0.009366083	2.39E-05	0.98670933	0.9168624	Bacteria.Firmicutes.Clostridia.Clostridiales.Lachnospiraceae.Coprococcus.1	RAD51C
86657	ENSG00000108384	rs62081322	0.003915795	8.26E-06	0.448669799	0.881843996	-0.374875631	0.74705753	-0.049867498	0.011822053	0.125370139	0.15445193	0.065427735	0.079231691	0.009534095	1.93E-05	0.71579004	0.982673862	Bacteria.Actinobacteria.Actinobacteria.Bifidobacteriales.Bifidobacteriaceae	RAD51C
86658	ENSG00000108384	rs62081322	0.063639912	0.00940922	0.280526598	0.099774958	-0.262113906	0.513238664	0.073555051	-0.157545459	0.138948357	0.191855604	0.067602101	0.094372444	0.098879012	0.010800385	0.793771128	0.955201279	Bacteria.Firmicutes.Clostridia.Clostridiales.Ruminococcaceae..Eubacterium..coprostanoligenes.group	RAD51C
86659	ENSG00000108384	rs62081322	0.001771263	2.74E-06	0.106016691	0.09882901	-0.42785012	0.795437673	0.089773304	-0.100726074	0.13129928	0.155031995	0.054780375	0.060164563	0.00897755	2.06E-05	0.943988959	0.814968901	Bacteria.Proteobacteria.Betaproteobacteria.Burkholderiales.Alcaligenaceae	RAD51C
86660	ENSG00000108384	rs62081322	0.111906042	0.009372122	0.312649223	0.257591361	-0.243335156	0.553101812	-0.050756685	0.081533334	0.151026164	0.206643378	0.049885601	0.071396893	0.144362677	0.010443225	0.998302481	0.99762474	Bacteria.Proteobacteria.Gammaproteobacteria.Enterobacteriales.Enterobacteriaceae.Escherichia.Shigella	RAD51C
86661	ENSG00000108384	rs62081322	0.005989189	0.000925907	0.604579597	0.917440767	-0.363674394	0.706542747	0.038860535	-0.010119496	0.128046633	0.203692293	0.074685413	0.09725083	0.018951498	0.001291702	0.642100964	0.910444892	Bacteria.Firmicutes.Bacilli.Lactobacillales	RAD51C
86662	ENSG00000108384	rs62081322	0.005663543	0.001285142	0.351859032	0.862838145	-0.430088224	0.730641813	-0.055562184	0.015410285	0.150371049	0.217229975	0.059258839	0.088851932	0.032547702	0.00315674	0.973651245	0.997803387	Bacteria.Actinobacteria.Actinobacteria.Micrococcales	RAD51C
86663	ENSG00000108384	rs62081322	0.024016627	4.46E-05	0.472278491	0.695349615	-0.298565088	0.79544914	-0.038577976	-0.02832096	0.129241673	0.181938047	0.053363536	0.072004577	0.049497162	0.00018258	0.999507593	0.935584968	Bacteria.Firmicutes.Clostridia.Clostridiales.Lachnospiraceae.Lachnoclostridium	RAD51C
86664	ENSG00000108384	rs62081322	0.071292554	0.01192817	0.856048833	0.647323488	-0.373970052	0.85375097	-0.013128289	0.055291736	0.204005548	0.330161966	0.072086972	0.120307621	0.288829097	0.042293223	0.998986731	0.998377846	Bacteria.Firmicutes.Clostridia.Clostridiales.Family.XI.Anaerococcus	RAD51C
86665	ENSG00000108384	rs62081322	0.016663683	0.000339841	0.852836192	0.783282345	-0.360902558	0.754208435	-0.009263078	0.021383696	0.14691146	0.199535335	0.049740183	0.077430163	0.039302881	0.000952574	0.93214298	0.85463446	Bacteria.Firmicutes.Clostridia.Clostridiales.Lachnospiraceae.Tyzzerella	RAD51C
86666	ENSG00000108384	rs62081322	0.719268037	0.312498656	0.181375037	0.027445971	0.134963496	-0.622023686	-0.123028331	0.325161148	0.373881841	0.611156863	0.091078636	0.144185992	0.804646838	0.568932961	0.851172043	0.99665811	Bacteria.Proteobacteria	RAD51C
86667	ENSG00000108384	rs62081322	0.098308545	0.16331593	0.648980264	0.51471188	-0.436523978	0.492955552	0.033453906	0.058792367	0.260328571	0.349682099	0.073160433	0.08975242	0.365595942	0.258288219	0.862835589	0.890273479	Bacteria.Firmicutes.Clostridia.Clostridiales.Lachnospiraceae..Eubacterium..rectale.group	RAD51C
86668	ENSG00000108384	rs62081322	0.035390754	0.002763384	0.976761636	0.64900895	-0.341095606	0.827095243	0.001949647	0.049019938	0.158798394	0.265963154	0.066678017	0.107211236	0.123255365	0.007932686	0.997152221	0.990360691	Bacteria.Firmicutes.Clostridia.Clostridiales.Family.XI	RAD51C
86669	ENSG00000108384	rs62081322	0.003176245	6.00E-05	0.222375391	0.614961917	-0.368977596	0.669637229	-0.074047418	-0.03498302	0.120488361	0.156146912	0.060110659	0.069218541	0.008934747	8.89E-05	0.612828626	0.884421408	Bacteria.Firmicutes.Clostridia.Clostridiales.Peptostreptococcaceae	RAD51C
86670	ENSG00000108384	rs62081322	0.50004055	0.642430453	0.11342819	0.046996802	0.26373062	-0.228670313	-0.118325737	0.176625471	0.388890984	0.490236946	0.073756455	0.087255532	0.833532333	0.678063165	0.99911693	0.98634337	Bacteria.Bacteroidetes.Bacteroidia.Bacteroidales.Bacteroidaceae.Bacteroides	RAD51C
86671	ENSG00000108384	rs62081322	0.030541316	3.25E-05	0.041714658	0.103961355	-0.269536273	0.659912559	0.09477365	-0.092380788	0.121934081	0.147915022	0.04563397	0.056032458	0.043518004	6.77E-05	0.465583811	0.743327224	Bacteria.Proteobacteria.Betaproteobacteria.Burkholderiales.Alcaligenaceae.Sutterella	RAD51C
86672	ENSG00000108384	rs62081322	0.010380023	0.000191887	0.94181172	0.84812823	-0.340208764	0.699296396	-0.004766322	0.01590141	0.12894478	0.176986288	0.065050197	0.082707482	0.026928667	0.000458999	0.997851323	0.979095753	Bacteria.Firmicutes.Clostridia.Clostridiales.Lachnospiraceae.Fusicatenibacter	RAD51C
86673	ENSG00000108384	rs62081322	0.020552356	0.000570786	0.88069573	0.719137205	-0.355706967	0.679618896	-0.00858306	-0.0267529	0.149881436	0.187703253	0.056966021	0.074075982	0.051304712	0.00148726	0.965239182	0.997412515	Bacteria.Proteobacteria.Gammaproteobacteria.Enterobacteriales.Enterobacteriaceae.Citrobacter	RAD51C
86674	ENSG00000108384	rs62081322	0.422667366	0.212495247	0.102346496	0.471508824	-0.138214698	0.499393998	0.101792462	-0.10230988	0.171307683	0.396685667	0.061446458	0.141275037	0.388415755	0.215316635	0.402999136	0.814616284	Bacteria.Firmicutes.Erysipelotrichia.Erysipelotrichales.Erysipelotrichaceae.Holdemanella	RAD51C
86675	ENSG00000108384	rs62081322	0.015129334	0.000253952	0.533062989	0.602172112	-0.317332589	0.677506874	0.035465463	-0.044870599	0.127218984	0.175173056	0.056597089	0.08566359	0.031005198	0.000487838	0.999550314	0.996901429	Bacteria.Proteobacteria.Gammaproteobacteria.Pseudomonadales	RAD51C
86676	ENSG00000108384	rs62081322	0.005759105	1.08E-05	0.885170688	0.999097447	-0.346411415	0.716964306	0.009841809	-8.94E-05	0.121368984	0.150503949	0.067885208	0.078767064	0.011846769	2.63E-05	0.997048205	0.999743883	Bacteria.Firmicutes.Clostridia.Clostridiales.Lachnospiraceae.Dorea	RAD51C
86677	ENSG00000108384	rs62081322	0.443738044	0.091314945	0.56731002	0.588710305	-0.20452486	0.567124767	-0.054275628	0.052964053	0.265435723	0.330975097	0.094407945	0.097474482	0.749812177	0.232355026	0.99967607	0.999141757	Bacteria.Firmicutes.Negativicutes.Selenomonadales	RAD51C
86678	ENSG00000108384	rs62081322	0.007261646	0.000289879	0.584456438	0.889754716	-0.378753695	0.719086938	0.031446274	-0.009271057	0.136707542	0.187854583	0.057217829	0.066625967	0.027177319	0.000735296	0.99786128	0.999462671	Bacteria.Firmicutes.Clostridia.Clostridiales.Lachnospiraceae.Anaerostipes	RAD51C
86679	ENSG00000108384	rs62081322	0.0039158	8.25E-06	0.448577813	0.881656052	-0.374911449	0.747077337	-0.049885858	0.011843556	0.125382136	0.154454313	0.065438497	0.079248789	0.009561273	1.93E-05	0.716363718	0.9813233	Bacteria.Actinobacteria.Actinobacteria.Bifidobacteriales.Bifidobacteriaceae.Bifidobacterium	RAD51C
86680	ENSG00000108384	rs62081322	0.004169036	0.000820456	0.254535059	0.943852371	-0.440424996	0.696387511	-0.081034864	-0.006383993	0.148374779	0.198569299	0.070501249	0.090300243	0.021696726	0.001723409	0.884530156	0.998264076	Bacteria.Firmicutes.Clostridia.Clostridiales.Ruminococcaceae.Ruminococcaceae.UCG.003	RAD51C
86681	ENSG00000108384	rs62081322	0.011038411	0.000440031	0.829864207	0.448985728	-0.347673162	0.644219325	-0.013704634	-0.060521329	0.132941113	0.174065741	0.063527043	0.079461463	0.024985224	0.000493522	0.999417824	0.997023453	Bacteria.Firmicutes.Clostridia.Clostridiales.Christensenellaceae.Christensenellaceae.R.7.group	RAD51C
86682	ENSG00000108384	rs62081322	0.008189257	0.000323608	0.979013166	0.872221411	-0.340669005	0.696592872	-0.00153712	-0.012533433	0.12494601	0.183572179	0.058210946	0.077623814	0.019297206	0.000433472	0.870424584	0.924689794	Bacteria.Firmicutes.Clostridia.Clostridiales.Lachnospiraceae.Lachnospira	RAD51C
86683	ENSG00000108384	rs62081322	0.005742657	2.14E-05	0.451151351	0.506777293	-0.398854679	0.771774774	0.044052412	-0.040165569	0.139692999	0.168610448	0.058116926	0.060172736	0.017916416	7.14E-05	0.919919759	0.915747216	Bacteria.Firmicutes.Clostridia.Clostridiales.Lachnospiraceae.Roseburia	RAD51C
86684	ENSG00000108384	rs62081322	0.007691668	0.000393431	0.553322536	0.818511408	-0.392599215	0.673811003	0.041839636	0.0170638	0.142787582	0.180391568	0.070220022	0.07406902	0.0303063	0.001022812	0.993501001	0.954085234	Bacteria.Firmicutes.Erysipelotrichia.Erysipelotrichales	RAD51C
86685	ENSG00000108384	rs62081322	0.031937029	0.001913865	0.369379247	0.15524226	-0.284577049	0.575094013	0.045756243	-0.099701851	0.129844934	0.177883556	0.050625521	0.0693479	0.041303166	0.001945379	0.99894297	0.998882343	Bacteria.Verrucomicrobia.Verrucomicrobiae.Verrucomicrobiales.Verrucomicrobiaceae.Akkermansia	RAD51C
86686	ENSG00000108384	rs62081322	0.006751664	0.012552905	0.966232033	0.332748659	-0.335386782	0.551585253	0.001900764	-0.08346188	0.119910065	0.214926739	0.044728633	0.085535663	0.012602584	0.008041072	0.99994518	0.999865593	Bacteria.Bacteroidetes.Bacteroidia.Bacteroidales.Prevotellaceae	RAD51C
86687	ENSG00000108384	rs62081322	0.188799716	0.263759428	0.035292896	0.013679874	0.588743413	-0.615404286	-0.171931914	0.239518603	0.443378774	0.545981526	0.079999422	0.094544794	0.86624327	0.533185713	0.998947111	0.921686022	Bacteria.Bacteroidetes	RAD51C
86688	ENSG00000108384	rs62081322	0.020004652	0.000553581	0.82877456	0.698624303	-0.329980634	0.674970482	0.012326905	-0.031646475	0.138409321	0.185931684	0.056771231	0.08138067	0.045252852	0.00131349	0.999305535	0.994727898	Bacteria.Proteobacteria.Gammaproteobacteria.Pseudomonadales.Pseudomonadaceae.Pseudomonas	RAD51C
86689	ENSG00000108384	rs62081322	0.027420581	0.000319786	0.187029666	0.709046556	-0.287199399	0.701440673	-0.086707633	0.035533044	0.127330948	0.184674752	0.065034219	0.09481754	0.049408497	0.000632923	0.570103615	0.94192856	Bacteria.Actinobacteria.Actinobacteria	RAD51C
86690	ENSG00000108384	rs62081322	0.001158706	2.73E-06	0.06784817	0.093605268	-0.487043773	0.827582863	0.113119204	-0.109841603	0.143379219	0.161268261	0.060931824	0.064565646	0.008769395	2.81E-05	0.903808343	0.750183738	Bacteria.Proteobacteria.Betaproteobacteria.Burkholderiales	RAD51C
86691	ENSG00000108384	rs62081322	0.415104375	0.510664535	0.963916539	0.661195672	-0.360020812	0.430292715	0.003967	0.053813037	0.438989862	0.650588286	0.087356974	0.122233344	0.850206794	0.643455703	0.896191506	0.844296478	Bacteria.Firmicutes.Clostridia.Clostridiales.Lachnospiraceae	RAD51C
86692	ENSG00000108384	rs62081322	0.019536803	0.027604508	0.715933826	0.058225905	-0.307519444	0.442562841	0.023662657	-0.179657019	0.128477781	0.196453701	0.064746909	0.093208468	0.041690523	0.013553535	0.961083651	0.787294234	Bacteria.Firmicutes.Clostridia.Clostridiales.Lachnospiraceae..Eubacterium..eligens.group	RAD51C
86693	ENSG00000108384	rs62081322	0.032828396	0.001978758	0.327397925	0.139735252	-0.281604963	0.571230885	0.049780629	-0.103386716	0.129175932	0.177295396	0.050452126	0.069164677	0.041370948	0.002021597	0.998409995	0.996467843	Bacteria.Verrucomicrobia	RAD51C
86694	ENSG00000108384	rs62081322	0.027103527	0.007663886	0.855880281	0.302168227	-0.324185626	0.563624355	0.011685097	-0.09439902	0.143422193	0.20489042	0.064086566	0.090774604	0.057408523	0.008407094	0.936211957	0.924960833	Bacteria.Firmicutes.Clostridia.Clostridiales.Ruminococcaceae.Ruminococcus.2	RAD51C
86695	ENSG00000108384	rs62081322	0.007668641	0.000191726	0.527245024	0.15925635	-0.402488473	1.014597981	-0.048205274	0.169500356	0.146325893	0.256770423	0.075844013	0.119059848	0.040368089	0.000872895	0.999550585	0.883018795	Bacteria.Firmicutes.Clostridia.Clostridiales.Lachnospiraceae.Lachnospiraceae.ND3007.group	RAD51C
86696	ENSG00000108384	rs62081322	0.004387758	1.07E-05	0.537767469	0.520702642	-0.350652026	0.707233042	-0.033254104	-0.045349438	0.118847048	0.14836123	0.05368525	0.070231347	0.009099253	2.21E-05	0.996546716	0.994860843	Bacteria.Firmicutes.Clostridia.Clostridiales.Ruminococcaceae.Ruminococcaceae.UCG.002	RAD51C
86697	ENSG00000108384	rs62081322	0.014727025	0.090241753	0.849118573	0.228974134	-0.330241582	0.447538952	0.008456681	-0.113278425	0.131840477	0.260298825	0.044277788	0.09328984	0.041842783	0.054350454	0.998735039	0.999709092	Bacteria.Bacteroidetes.Bacteroidia.Bacteroidales.Prevotellaceae.Prevotella.9	RAD51C
86698	ENSG00000108384	rs62081322	0.037250479	0.065940642	0.862360546	0.081550508	-0.313323519	0.410735652	0.014960486	-0.214469587	0.147378706	0.219662062	0.08595612	0.121252593	0.082136612	0.045994109	0.893276974	0.987554159	Bacteria.Firmicutes.Clostridia.Clostridiales.Family.XIII	RAD51C
86699	ENSG00000108384	rs62081322	0.18878187	0.263736472	0.035288261	0.013677863	0.588766953	-0.615433893	-0.171937253	0.239525728	0.44337837	0.545981295	0.079999813	0.094545491	0.864724311	0.532676389	0.998912436	0.92168721	Bacteria.Bacteroidetes.Bacteroidia.Bacteroidales	RAD51C
86700	ENSG00000108384	rs62081322	0.085151537	0.000187742	0.835007548	0.820093816	-0.317040618	0.695609224	0.016131968	-0.018287612	0.181395383	0.175765414	0.077146369	0.080092064	0.150385323	0.001236469	0.963485106	0.98063036	Bacteria.Firmicutes.Bacilli.Lactobacillales.Carnobacteriaceae.Granulicatella	RAD51C
86701	ENSG00000108384	rs62081322	0.013549742	6.62E-05	0.243067035	0.152129389	-0.306989607	0.655121687	0.087972534	-0.123039357	0.121001641	0.153765146	0.074686027	0.084925281	0.02202364	8.95E-05	0.984441985	0.904613385	Bacteria.Firmicutes.Clostridia.Clostridiales.Ruminococcaceae.Flavonifractor	RAD51C
86702	ENSG00000108384	rs62081322	0.195498027	0.001675561	0.642188676	0.691250519	-0.266968337	0.658139942	0.038281063	-0.032108744	0.204144607	0.20084331	0.082009491	0.080492087	0.305499159	0.006444377	0.99946547	0.972078348	Bacteria.Firmicutes.Erysipelotrichia.Erysipelotrichales.Erysipelotrichaceae..Clostridium..innocuum.group	RAD51C
86703	ENSG00000108384	rs62081322	0.126170542	0.303374671	0.717713316	0.249063754	-0.284198351	0.353490831	0.031048468	-0.164037113	0.183475429	0.340774823	0.085516631	0.141060529	0.292156848	0.204364712	0.998929462	0.998920199	Bacteria.Firmicutes.Clostridia.Clostridiales.Lachnospiraceae..Eubacterium..ventriosum.group	RAD51C
86704	ENSG00000108384	rs62081322	0.051338899	0.083219958	0.982154984	0.904464173	-0.341244417	0.673819116	0.001601705	-0.017091041	0.171938677	0.383078956	0.071338455	0.14185079	0.224541741	0.105349428	0.997703841	0.894831116	Bacteria.Bacteroidetes.Bacteroidia.Bacteroidales.Porphyromonadaceae.Butyricimonas	RAD51C
86705	ENSG00000108384	rs62081322	0.181258959	0.113831546	0.33568581	0.181451752	-0.22710378	0.424794074	0.064622528	-0.145187339	0.168081019	0.265090198	0.066634754	0.107502234	0.28786644	0.100551693	0.999469974	0.986131077	Bacteria.Bacteroidetes.Bacteroidia.Bacteroidales.Porphyromonadaceae.Barnesiella	RAD51C
86706	ENSG00000108384	rs62081322	0.005590938	3.49E-05	0.337885638	0.408543537	-0.430756197	0.801590824	0.057271886	-0.05684438	0.150362483	0.180488775	0.059326612	0.068342255	0.024454464	0.000180715	0.977926477	0.969189617	Bacteria.Firmicutes.Clostridia.Clostridiales.Ruminococcaceae.Subdoligranulum	RAD51C
86707	ENSG00000108384	rs62081322	0.11834297	0.000147702	0.815408594	0.341588195	-0.377515659	0.821617919	-0.020067245	0.071642494	0.238574233	0.203962295	0.08561513	0.074787949	0.285954246	0.001954804	0.999437234	0.98110946	Bacteria.Proteobacteria.Betaproteobacteria.Neisseriales.Neisseriaceae	RAD51C
86708	ENSG00000108384	rs62081322	0.071477015	0.000156726	0.931447008	0.882841383	-0.333539928	0.705479527	0.006833499	-0.011997067	0.182071922	0.175891946	0.079134195	0.081094293	0.141923837	0.001027758	0.988161388	0.958055178	Bacteria.Firmicutes.Bacilli.Lactobacillales.Carnobacteriaceae	RAD51C
86709	ENSG00000108384	rs62081322	0.073097871	0.003252662	0.46607053	0.753457891	-0.276556757	0.676641203	-0.060887592	0.035959964	0.151848035	0.221544301	0.083050692	0.114016131	0.131118529	0.005710977	0.92756346	0.979665691	Bacteria.Actinobacteria	RAD51C
86710	ENSG00000108384	rs62081322	0.037854868	0.102721778	0.975170968	0.175718869	-0.347332384	0.417353103	-0.002231813	-0.146908653	0.163910984	0.252213881	0.071436683	0.107330676	0.112407046	0.104461502	0.972272461	0.87180213	Bacteria.Firmicutes.Clostridia.Clostridiales.Ruminococcaceae.Ruminiclostridium.6	RAD51C
86711	ENSG00000108384	rs62081322	0.003931178	2.92E-05	0.314630643	0.122760263	-0.355226454	0.683862824	-0.045567549	0.089567667	0.118852998	0.152267794	0.044970704	0.057293294	0.007839203	5.35E-05	0.937508231	0.870093812	Bacteria.Firmicutes.Negativicutes.Selenomonadales.Veillonellaceae.Dialister	RAD51C
86712	ENSG00000108384	rs62081322	0.349591605	0.248342525	0.493131764	0.328923429	-0.21035314	0.410051631	-0.054865718	0.108686445	0.223287852	0.352073423	0.079611236	0.110503025	0.579439482	0.283931136	0.996108676	0.980437389	Bacteria.Firmicutes.Clostridia.Clostridiales.Lachnospiraceae..Ruminococcus..gnavus.group	RAD51C
86713	ENSG00000108384	rs62081322	0.003850118	5.58E-06	0.287994145	0.31340969	-0.415608815	0.766859929	0.067548771	-0.073570617	0.1387201	0.155178812	0.06306069	0.07242261	0.01170773	2.19E-05	0.997466038	0.994193156	Bacteria.Bacteroidetes.Bacteroidia.Bacteroidales.Rikenellaceae	RAD51C
86714	ENSG00000108384	rs62081322	0.003762999	1.31E-05	0.288596086	0.209904107	-0.434138919	0.8515642	-0.056523273	0.089721667	0.144522154	0.180742149	0.05283424	0.070860838	0.01553201	6.80E-05	0.995652601	0.976854668	Bacteria.Firmicutes.Clostridia.Clostridiales.Clostridiaceae.1	RAD51C
86715	ENSG00000108384	rs62081322	0.002525923	0.026390719	0.146843642	0.678835516	-0.500469765	0.808705181	-0.084921672	0.054361066	0.159374851	0.356039963	0.057847037	0.130708396	0.028533754	0.04485476	0.996423631	0.971636825	Bacteria.Bacteroidetes.Bacteroidia.Bacteroidales.Prevotellaceae.Prevotella.7	RAD51C
86716	ENSG00000108384	rs62081322	0.007389466	5.20E-05	0.786516699	0.949546401	-0.344126072	0.711593692	-0.014402365	-0.004097336	0.124494846	0.164382213	0.052961469	0.064507191	0.013725039	0.000105174	0.993614587	0.998441752	Bacteria.Proteobacteria.Betaproteobacteria.Burkholderiales.Alcaligenaceae.Parasutterella	RAD51C
86717	ENSG00000108384	rs62081322	0.008528893	0.015129033	0.644444959	0.113992688	-0.361924182	0.480159035	-0.03047852	-0.143667092	0.133474912	0.19249569	0.065740215	0.089695323	0.027224055	0.013073971	0.91821364	0.787644425	Bacteria.Firmicutes.Clostridia.Clostridiales.Ruminococcaceae.Ruminococcaceae.UCG.005	RAD51C
86718	ENSG00000108384	rs62081322	0.725625513	0.56971502	0.095109481	0.024849893	-0.068437989	0.161564899	-0.097303582	0.184522231	0.194179108	0.28278627	0.057463133	0.080361186	0.56558479	0.28666754	0.713149778	0.995251343	Bacteria.Proteobacteria.Gammaproteobacteria	RAD51C
86719	ENSG00000108384	rs62081322	0.005075205	5.45E-05	0.457032119	0.700130133	-0.350196129	0.728877299	-0.044467564	0.022249655	0.120791267	0.168897954	0.059437322	0.057518644	0.010823839	0.000104375	0.625141105	0.986229865	Bacteria.Firmicutes.Negativicutes.Selenomonadales.Veillonellaceae.Veillonella	RAD51C
86720	ENSG00000108384	rs62081322	0.069543483	0.002260924	0.308755054	0.452341416	-0.263074998	0.625429271	0.069151448	-0.074711018	0.142597873	0.196833349	0.067415604	0.0988246	0.11688395	0.003357118	0.751923627	0.975162928	Bacteria.Bacteroidetes.Bacteroidia.Bacteroidales.Porphyromonadaceae.Odoribacter	RAD51C
86721	ENSG00000108384	rs62081322	0.005988804	2.29E-05	0.514653325	0.247126793	-0.355383882	0.697719889	-0.031795829	0.061227058	0.125126599	0.153063657	0.048532726	0.052433652	0.013205698	4.32E-05	0.795634555	0.873225638	Bacteria.Fusobacteria.Fusobacteriia.Fusobacteriales	RAD51C
86722	ENSG00000108384	rs62081322	0.154033917	0.435565528	0.625832944	0.482773017	-0.499119738	0.375231081	0.036237942	0.06846757	0.346132696	0.478318574	0.073970884	0.097001835	0.692640289	0.63223324	0.956359196	0.930754062	Bacteria.Firmicutes.Clostridia.Clostridiales.Ruminococcaceae	RAD51C
86723	ENSG00000108384	rs62081322	0.003598132	2.77E-05	0.208383266	0.641112465	-0.36361406	0.69446984	0.070908123	0.033413797	0.120423555	0.154147469	0.055813216	0.07135115	0.008895269	5.38E-05	0.882195417	0.953661219	Bacteria.Proteobacteria.Deltaproteobacteria	RAD51C
86724	ENSG00000108384	rs62081322	0.001556493	6.11E-05	0.112043012	0.80691112	-0.413043519	0.685772039	-0.095004643	-0.016863698	0.125124139	0.160101181	0.058987672	0.068720287	0.005812695	0.000138918	0.764627712	0.997196001	Bacteria.Firmicutes.Clostridia.Clostridiales.Peptostreptococcaceae.Intestinibacter	RAD51C
86725	ENSG00000108384	rs62081322	0.029696679	0.070187774	0.625412531	0.210590504	-0.30533109	0.459343944	0.030298061	-0.12649815	0.137395434	0.249572726	0.061770747	0.100058656	0.078300956	0.047379878	0.978005773	0.944015052	Bacteria.Firmicutes.Clostridia.Clostridiales.Ruminococcaceae.Ruminococcus.1	RAD51C
86726	ENSG00000108384	rs62081322	0.023714435	0.001040812	0.747585683	0.689573656	-0.377698755	0.78469228	-0.021003661	0.036568561	0.163131491	0.2286837	0.064991937	0.091149436	0.118668859	0.004743135	0.999028109	0.997798285	Bacteria.Actinobacteria.Actinobacteria.Micrococcales.Micrococcaceae	RAD51C
86727	ENSG00000108384	rs62081322	0.022950643	0.003290453	0.987397154	0.529074646	-0.338659977	0.619735038	-0.000894157	0.038510119	0.145432438	0.203175897	0.056392553	0.060860247	0.063433426	0.007136525	0.973107537	0.87202988	Bacteria.Firmicutes.Negativicutes.Selenomonadales.Veillonellaceae	RAD51C
86728	ENSG00000108384	rs62081322	0.028079895	0.002844868	0.124475682	0.095157347	-0.277100584	0.561338506	0.120063498	-0.149568357	0.12339388	0.181080303	0.07715851	0.08834142	0.037537251	0.001829848	0.715992769	0.980985352	Bacteria.Firmicutes.Clostridia.Clostridiales.Ruminococcaceaencultured	RAD51C
86729	ENSG00000108384	rs62081322	0.021422363	0.000817257	0.806947232	0.627935054	-0.372508678	0.666452277	-0.014670009	-0.037967301	0.158073078	0.189966601	0.059792324	0.077975961	0.062783994	0.002393095	0.936546966	0.926870238	Bacteria.Firmicutes.Clostridia.Clostridiales.Lachnospiraceae.Lachnospiraceae.UCG.010	RAD51C
86730	ENSG00000108384	rs62081322	0.130192637	0.012723015	0.31719691	0.310324727	-0.239341259	0.55759956	-0.05121239	0.073571478	0.156182722	0.217707003	0.050812409	0.071959604	0.184858381	0.014755991	0.936173011	0.965530807	Bacteria.Proteobacteria.Gammaproteobacteria.Enterobacteriales.Enterobacteriaceae	RAD51C
86731	ENSG00000108384	rs62081322	0.003512663	4.67E-06	0.416914408	0.858503317	-0.372192004	0.763004511	0.043536998	0.01221555	0.12292668	0.15291498	0.053294214	0.068251705	0.007737715	1.17E-05	0.934169653	0.990947792	Bacteria.Bacteroidetes.Bacteroidia.Bacteroidales.Porphyromonadaceae.Parabacteroides	RAD51C
86732	ENSG00000108384	rs62081322	0.004017237	2.28E-05	0.233143016	0.739998725	-0.359159515	0.70239969	0.066433278	0.023676655	0.120472546	0.154033118	0.05520736	0.071046814	0.008581437	4.47E-05	0.972085394	0.961745829	Bacteria.Proteobacteria.Deltaproteobacteria.Desulfovibrionales.Desulfovibrionaceae	RAD51C
86733	ENSG00000108384	rs62081322	0.004678169	0.000163926	0.558040906	0.056908086	-0.345890297	0.61626129	-0.033504732	0.126822879	0.118134211	0.154155796	0.056908577	0.065441464	0.009288681	0.000196989	0.838929951	0.712909627	Bacteria.Proteobacteria.Gammaproteobacteria.Pasteurellales.Pasteurellaceae	RAD51C
86734	ENSG00000108384	rs62081322	0.021189206	4.08E-05	0.555008548	0.424468039	-0.310429247	0.685701382	-0.038825239	0.057951811	0.131483544	0.155923219	0.06543953	0.072108236	0.033622761	7.60E-05	0.878455878	0.973175096	Bacteria.Firmicutes.Clostridia.Clostridiales.Lachnospiraceae..Eubacterium..hallii.group	RAD51C
86735	ENSG00000108384	rs62081322	0.005186831	0.000506717	0.573126947	0.86943078	-0.35309857	0.667636262	0.040537435	0.01529563	0.122117177	0.182535024	0.071586043	0.092688223	0.013341945	0.000619987	0.696993497	0.955303348	Bacteria.Firmicutes.Bacilli.Lactobacillales.Streptococcaceae	RAD51C
86736	ENSG00000108384	rs62081322	0.003559142	6.09E-06	0.312581382	0.137168435	-0.362118557	0.729296514	-0.059066484	0.101646642	0.119779041	0.148268734	0.058044586	0.067552133	0.008760354	1.69E-05	0.999334555	0.975827082	Bacteria.Firmicutes.Erysipelotrichia.Erysipelotrichales.Erysipelotrichaceae.Erysipelotrichaceae.UCG.003	RAD51C
86737	ENSG00000108384	rs62081322	0.021475671	0.002338437	0.70990727	0.590823642	-0.386069758	0.833822835	-0.024644264	0.062844193	0.163897461	0.263355096	0.065966195	0.116318177	0.0758767	0.008210978	0.998201428	0.99782309	Bacteria.Firmicutes.Bacilli.Bacillales.Staphylococcaceae.Staphylococcus	RAD51C
86738	ENSG00000108384	rs62081322	0.611877374	0.649702287	0.288941595	0.177379501	0.320674181	-0.372812538	-0.117383298	0.1865783	0.628993408	0.817108902	0.109801517	0.136844669	0.987348183	0.767487788	0.996576058	0.747606297	Bacteria.Firmicutes.Clostridia.Clostridiales	RAD51C
86739	ENSG00000108384	rs62081322	0.036722035	0.000871744	0.522151605	0.121800455	-0.29366559	0.589665018	0.037441148	-0.108336856	0.137733525	0.169063857	0.058186707	0.069118234	0.055276989	0.001450153	0.998970432	0.998994847	Bacteria.Firmicutes.Erysipelotrichia.Erysipelotrichales.Erysipelotrichaceae.Erysipelatoclostridium	RAD51C
86740	ENSG00000108384	rs62081322	0.068611326	0.045836271	0.888694681	0.495386593	-0.317725033	0.555884337	0.010727025	-0.078586407	0.171629176	0.273117171	0.076350182	0.114629619	0.162637268	0.045754287	0.998768023	0.985214694	Bacteria.Firmicutes.Clostridia.Clostridiales.Ruminococcaceae.Ruminococcaceae.NK4A214.group	RAD51C
86741	ENSG00000108384	rs62081322	0.037151625	0.009268842	0.916457405	0.767050534	-0.329886743	0.659179037	0.007573961	-0.035189091	0.155086046	0.245895939	0.071927687	0.118299044	0.094235164	0.01359291	0.99846362	0.994553009	Bacteria.Firmicutes.Clostridia.Clostridiales.Ruminococcaceae.Ruminiclostridium.9	RAD51C
86742	ENSG00000108384	rs62081322	0.131907169	0.08086469	0.724113764	0.410823415	-0.287745757	0.511688984	0.025242423	-0.090732929	0.188621263	0.28862199	0.071210923	0.109620579	0.241793901	0.090421191	0.822561841	0.844583883	Bacteria.Firmicutes.Erysipelotrichia.Erysipelotrichales.Erysipelotrichaceae.Faecalitalea	RAD51C
86743	ENSG00000108384	rs62081322	0.004485869	2.38E-05	0.398306322	0.11931387	-0.348393428	0.682838427	-0.046601475	0.101597784	0.118392653	0.150148397	0.054814542	0.064378021	0.009569161	5.80E-05	0.996033175	0.929840174	Bacteria.Firmicutes.Clostridia.Clostridiales.Lachnospiraceae.Lachnospiraceae.NK4A136.group	RAD51C
86744	ENSG00000108384	rs62081322	0.010286054	0.000204879	0.635824702	0.70453196	-0.382354718	0.763584436	-0.044810846	0.043733127	0.144731485	0.194212332	0.09419025	0.114827977	0.025869073	0.00044752	0.824329231	0.837383941	Bacteria.Firmicutes.Clostridia.Clostridiales.Ruminococcaceae.Butyricicoccus	RAD51C
86745	ENSG00000108384	rs62081322	0.004764854	1.11E-05	0.148165759	0.869705351	-0.3462329	0.717381287	0.082994365	-0.011477453	0.118512974	0.150796791	0.056722101	0.069698812	0.009843827	2.28E-05	0.998880039	0.99597294	Bacteria.Proteobacteria.Deltaproteobacteria.Desulfovibrionales.Desulfovibrionaceae.Bilophila	RAD51C
86746	ENSG00000108384	rs62081322	0.021928467	0.000104379	0.31986842	0.365438158	-0.298819849	0.665675819	-0.066164154	0.07071887	0.127313221	0.161200922	0.066013566	0.077599632	0.032900552	0.000206535	0.890732322	0.849895857	Bacteria.Firmicutes.Clostridia.Clostridiales.Lachnospiraceaencultured	RAD51C
86747	ENSG00000108384	rs62081322	0.127682679	0.011024004	0.619101342	0.148073261	-0.283320821	0.521109746	-0.038276178	0.115805387	0.183651404	0.199221144	0.076631842	0.079128295	0.280425832	0.030438928	0.997570438	0.962978444	Bacteria.Firmicutes.Clostridia.Clostridiales.Lachnospiraceae.Lachnospiraceae.UCG.008	RAD51C
86748	ENSG00000108384	rs62081322	0.003871273	5.61E-06	0.289686809	0.314623576	-0.415292395	0.766645414	0.067364761	-0.073420923	0.13870254	0.155174833	0.06311196	0.072458187	0.011747498	2.22E-05	0.997528932	0.993985312	Bacteria.Bacteroidetes.Bacteroidia.Bacteroidales.Rikenellaceae.Alistipes	RAD51C
86749	ENSG00000108384	rs62081322	0.005981384	2.28E-05	0.512447942	0.246169784	-0.355795896	0.698009813	-0.031952772	0.061332261	0.125252056	0.153098439	0.04851669	0.052416379	0.013180749	4.45E-05	0.781079796	0.8806471	Bacteria.Fusobacteria.Fusobacteriia.Fusobacteriales.Fusobacteriaceae.Fusobacterium	RAD51C
86750	ENSG00000108384	rs62081322	0.005667806	2.24E-05	0.390099226	0.26943269	-0.419585141	0.840640357	-0.046219655	0.080964591	0.146712656	0.184190098	0.053424876	0.072696481	0.021678857	0.000102333	0.99830237	0.997282036	Bacteria.Firmicutes.Clostridia.Clostridiales.Clostridiaceae.1.Clostridium.sensu.stricto.1	RAD51C
86751	ENSG00000108384	rs62081322	0.075279112	0.176602568	0.50531788	0.111480814	-0.272233883	0.359597758	0.045670198	-0.176989474	0.150633315	0.2632653	0.06818417	0.109715801	0.151662087	0.11802255	0.873855245	0.81535349	Bacteria.Firmicutes.Clostridia.Clostridiales.Lachnospiraceae..Eubacterium..xylanophilum.group	RAD51C
86752	ENSG00000108384	rs62081322	0.025295126	0.010585753	0.812933497	0.605717458	-0.368298964	0.869874408	-0.014166921	0.062401215	0.160908892	0.33062149	0.059627071	0.120307328	0.118313666	0.026939625	0.984987993	0.971423926	Bacteria.Proteobacteria.Deltaproteobacteria.Desulfovibrionales.Desulfovibrionaceae.Desulfovibrio	RAD51C
86753	ENSG00000108384	rs62081322	0.00222227	3.75E-05	0.150248021	0.356482379	-0.478769356	0.790192786	0.093492453	-0.063278317	0.150403719	0.178718101	0.064230204	0.068144096	0.017451939	0.00021618	0.951961461	0.910063434	Bacteria.Proteobacteria.Betaproteobacteria	RAD51C
86754	ENSG00000108384	rs62081322	0.133238352	0.004491394	0.088114165	0.241697786	-0.213093121	0.576990477	0.171899285	-0.184014233	0.140174809	0.196104333	0.099303023	0.15576428	0.152134138	0.007245	0.701440801	0.994989321	Bacteria.Actinobacteria.Coriobacteriia.Coriobacteriales	RAD51C
86755	ENSG00000108384	rs62081322	0.011239744	0.000440918	0.858950341	0.443731038	-0.345237244	0.642855414	-0.011565296	-0.061710802	0.1323555	0.173726193	0.064825578	0.080088056	0.024769375	0.000501599	0.999989953	0.995249858	Bacteria.Firmicutes.Clostridia.Clostridiales.Christensenellaceae	RAD51C
86756	ENSG00000108384	rs62081322	0.014816052	0.094799594	0.886343705	0.327012128	-0.360062574	0.471235174	-0.007738212	-0.112647995	0.143880175	0.27802395	0.053930155	0.114075835	0.064499124	0.07470823	0.999814869	0.919133689	Bacteria.Actinobacteria.Actinobacteria.Corynebacteriales.Corynebacteriaceae	RAD51C
86757	ENSG00000108384	rs62081322	0.101937118	0.113980125	0.688408694	0.418209312	-0.435218387	0.490890462	0.024749957	0.05553163	0.262397292	0.306465589	0.061447187	0.068167242	0.421111633	0.215805502	0.999785669	0.999420701	Bacteria.Firmicutes.Clostridia.Clostridiales.Ruminococcaceae.Faecalibacterium	RAD51C
86758	ENSG00000108389	rs11079354	0.154307275	0.201833481	0.530530389	0.281455078	0.217402814	-0.218766325	0.039026384	-0.07266497	0.150867511	0.169693383	0.061895362	0.066914223	0.118137385	0.08103105	0.88658116	0.994448463	Bacteria.Bacteroidetes.Bacteroidia.Bacteroidales.Porphyromonadaceae	MTMR4
86759	ENSG00000108389	rs11079354	0.044607195	0.042415617	0.299944532	0.723575006	0.299941293	-0.326032717	-0.093215809	0.034470693	0.146501768	0.157540014	0.089222058	0.097046823	0.05554752	0.018840115	0.598620542	0.921307549	Bacteria.Firmicutes.Bacilli.Lactobacillales.Streptococcaceae.Streptococcus	MTMR4
86760	ENSG00000108389	rs11079354	0.570788617	0.330367203	0.207711624	0.430940294	0.10577619	-0.202490831	0.106432745	-0.077713946	0.185657104	0.206495242	0.083650226	0.098068521	0.395949366	0.16913114	0.998793879	0.998019463	Bacteria.Firmicutes.Clostridia.Clostridiales.Lachnospiraceae.Blautia	MTMR4
86761	ENSG00000108389	rs11079354	0.565771324	0.763475358	0.766235119	0.873714763	0.543729161	-0.221761625	-0.046102012	-0.019946427	0.942019488	0.733905529	0.154429093	0.125008719	0.999415694	0.888519922	0.990344402	0.976929885	Bacteria.Firmicutes	MTMR4
86762	ENSG00000108389	rs11079354	0.248215387	0.175615658	0.800558044	0.948130043	0.2262325	-0.312576445	-0.025670432	0.007584617	0.194192199	0.228311348	0.101206005	0.116144746	0.294134226	0.115585129	0.998330087	0.999834196	Bacteria.Actinobacteria.Coriobacteriia.Coriobacteriales.Coriobacteriaceae.Collinsella	MTMR4
86763	ENSG00000108389	rs11079354	0.265222122	0.060122501	0.727748651	0.69512259	0.212713979	-0.371110374	-0.024952714	-0.030375536	0.189302288	0.19402075	0.071374129	0.077167621	0.29160955	0.06321633	0.876281493	0.916789899	Bacteria.Firmicutes.Clostridia.Clostridiales.Ruminococcaceae.Ruminococcaceae.UCG.014	MTMR4
86764	ENSG00000108389	rs11079354	0.233919175	0.048772846	0.823883748	0.814267962	0.224497136	-0.325153228	0.019595553	0.018857079	0.186874891	0.161953678	0.087699661	0.079948672	0.196902555	0.025719523	0.999513786	0.974686324	Bacteria.Firmicutes.Erysipelotrichia.Erysipelotrichales.Erysipelotrichaceae	MTMR4
86765	ENSG00000108389	rs11079354	0.105007637	0.060575374	0.694819866	0.859261324	0.315720949	-0.326312676	-0.029776969	-0.013113018	0.192087124	0.170909268	0.075567893	0.073665007	0.116579786	0.03710674	0.999507593	0.935584968	Bacteria.Firmicutes.Clostridia.Clostridiales.Lachnospiraceae.Lachnoclostridium	MTMR4
86766	ENSG00000108389	rs11079354	0.030445082	0.027223728	0.208042565	0.001888873	0.327515316	-0.314642627	0.074278976	-0.192784816	0.148074044	0.139313374	0.058422175	0.059550459	0.038457773	0.012910978	0.596959074	0.591968327	Bacteria.Firmicutes.Negativicutes.Selenomonadales.Acidaminococcaceae	MTMR4
86767	ENSG00000108389	rs11079354	0.09413989	0.027057515	0.094048618	0.29406975	0.238369123	-0.321359703	0.168193891	-0.097292761	0.140348122	0.142127704	0.099001944	0.091989349	0.056067057	0.009959169	0.843646702	0.956901174	Bacteria.Firmicutes.Clostridia.Clostridiales.Ruminococcaceae.Ruminiclostridium.5	MTMR4
86768	ENSG00000108389	rs11079354	0.05287263	0.025055698	0.094729951	0.27466641	0.27509295	-0.334529239	0.126999299	-0.087548045	0.139541761	0.145905832	0.074912149	0.079478483	0.055010204	0.010567861	0.46003161	0.950702349	Bacteria.Actinobacteria.Actinobacteria.Bifidobacteriales.Bifidobacteriaceae	MTMR4
86769	ENSG00000108389	rs11079354	0.014296886	0.009971771	0.096795015	0.123761874	0.438940569	-0.518151163	-0.160960942	0.159604446	0.174435565	0.195274389	0.095550089	0.102371418	0.043370683	0.012230946	0.530245624	0.982679299	Bacteria.Firmicutes.Bacilli	MTMR4
86770	ENSG00000108389	rs11079354	0.09610025	0.113870912	0.352089	0.55164449	0.507521827	-0.494120804	-0.0949204	0.070965854	0.300635552	0.308387357	0.101284306	0.118599623	0.524057415	0.255013637	0.99967607	0.999141757	Bacteria.Firmicutes.Negativicutes.Selenomonadales	MTMR4
86771	ENSG00000108389	rs11079354	0.929574514	0.746359105	0.366116488	0.313086109	0.025863295	-0.086780638	-0.090735985	0.093509492	0.29152181	0.267181083	0.099706223	0.091988345	0.548446767	0.442932201	0.601862841	0.754183862	Bacteria.Firmicutes.Erysipelotrichia.Erysipelotrichales.Erysipelotrichaceae.Holdemanella	MTMR4
86772	ENSG00000108389	rs11079354	0.846790993	0.851059642	0.748615219	0.565859443	0.100820969	-0.083058566	0.02928797	-0.046330545	0.519761833	0.440618569	0.091010707	0.080286665	0.919712164	0.743493332	0.998947111	0.990961684	Bacteria.Bacteroidetes	MTMR4
86773	ENSG00000108389	rs11079354	0.102706195	0.007233556	0.77934784	0.12122418	0.26330124	-0.432565756	-0.015161848	0.082554378	0.15911025	0.156050984	0.05389607	0.05258627	0.137947717	0.008654859	0.998302481	0.99762474	Bacteria.Proteobacteria.Gammaproteobacteria.Enterobacteriales.Enterobacteriaceae.Escherichia.Shigella	MTMR4
86774	ENSG00000108389	rs11079354	0.351530083	0.896035242	0.919849596	0.261075583	0.224354928	-0.036822434	-0.011169689	0.141320979	0.239117218	0.280710478	0.110581197	0.12466888	0.454181141	0.445724533	0.969660479	0.948608152	Bacteria.Firmicutes.Clostridia.Clostridiales.Ruminococcaceae.Anaerotruncus	MTMR4
86775	ENSG00000108389	rs11079354	0.211148051	0.733120685	0.881173972	0.190678708	0.227207691	-0.077104715	-0.008722696	0.100786308	0.179941128	0.225173876	0.058127584	0.076228503	0.235299006	0.303117874	0.999614985	0.99936283	Bacteria.Firmicutes.Clostridia.Clostridiales.Lachnospiraceae.Tyzzerella.4	MTMR4
86776	ENSG00000108389	rs11079354	0.270972013	0.770699514	0.55984392	0.012431399	0.180374116	-0.05019416	0.034744782	-0.169923837	0.162480412	0.171509648	0.059286846	0.066115555	0.205730459	0.278423139	0.943988959	0.6382942	Bacteria.Proteobacteria.Betaproteobacteria.Burkholderiales.Alcaligenaceae	MTMR4
86777	ENSG00000108389	rs11079354	0.005365337	0.00979621	0.008314454	0.292649215	0.418775689	-0.387180032	0.189924871	-0.081954502	0.145435705	0.14555122	0.069801105	0.077257563	0.01438631	0.007026028	0.713126428	0.968614954	Bacteria.Firmicutes.Clostridia.Clostridiales.Peptostreptococcaceae.Intestinibacter	MTMR4
86778	ENSG00000108389	rs11079354	0.207548763	0.098858712	0.691957068	0.449841388	0.22168226	-0.268909343	-0.036174967	0.062376491	0.174166767	0.160636336	0.090905076	0.082052588	0.152148132	0.044694786	0.998173674	0.991886968	Bacteria.Firmicutes.Bacilli.Bacillales	MTMR4
86779	ENSG00000108389	rs11079354	0.023557004	0.024632285	0.140703427	0.298963263	0.529517514	-0.493854358	0.183205001	-0.121622618	0.228435231	0.214740887	0.122866905	0.116173727	0.086374337	0.034235005	0.768187213	0.978883571	Bacteria.Firmicutes.Clostridia.Clostridiales.Family.XIII.Family.XIII.AD3011.group	MTMR4
86780	ENSG00000108389	rs11079354	0.353788526	0.221943739	0.314570667	0.493300708	0.160416104	-0.234743836	-0.057402774	0.046352528	0.171780462	0.190381906	0.056643835	0.067284812	0.248503928	0.102388396	0.998735039	0.999709092	Bacteria.Bacteroidetes.Bacteroidia.Bacteroidales.Prevotellaceae.Prevotella.9	MTMR4
86781	ENSG00000108389	rs11079354	0.156840024	0.036913452	0.318124203	0.855174073	0.210815602	-0.307998101	-0.063824568	-0.011585422	0.147209362	0.144607453	0.063448467	0.063226546	0.124220009	0.015637208	0.702639568	0.924689794	Bacteria.Firmicutes.Clostridia.Clostridiales.Lachnospiraceae.Lachnospira	MTMR4
86782	ENSG00000108389	rs11079354	0.0942804	0.018384462	0.773267511	0.299727906	0.258413455	-0.355351452	0.020904632	-0.084584523	0.152216285	0.146974433	0.072262265	0.080923993	0.093215099	0.007912227	0.999417824	0.997023453	Bacteria.Firmicutes.Clostridia.Clostridiales.Christensenellaceae.Christensenellaceae.R.7.group	MTMR4
86783	ENSG00000108389	rs11079354	0.152918497	0.062221501	0.354339784	0.222393671	0.673591464	-0.825248519	-0.103793775	0.125828758	0.465841348	0.435056782	0.111275053	0.102150111	0.591838912	0.379097306	0.877993233	0.99665811	Bacteria.Proteobacteria	MTMR4
86784	ENSG00000108389	rs11079354	0.225547224	0.931104021	0.018572213	0.099168463	-0.350983414	0.018447511	-0.246466164	0.128229404	0.286903389	0.212562099	0.102109622	0.07667121	0.404351163	0.423056653	0.996483139	0.842440344	Bacteria.Bacteroidetes.Bacteroidia.Bacteroidales.Porphyromonadaceae.Butyricimonas	MTMR4
86785	ENSG00000108389	rs11079354	0.15971434	0.17678781	0.928135268	0.430151079	0.253409552	-0.246822048	-0.007521789	-0.072752852	0.178197494	0.180779462	0.083080383	0.091650246	0.141269985	0.069020793	0.997851323	0.977487446	Bacteria.Firmicutes.Clostridia.Clostridiales.Lachnospiraceae.Fusicatenibacter	MTMR4
86786	ENSG00000108389	rs11079354	0.13300867	0.056881566	0.40087172	0.095662313	0.217212983	-0.277947163	0.060785401	-0.127565292	0.142798862	0.14340685	0.071890563	0.075462865	0.083557615	0.022042757	0.963936154	0.87312723	Bacteria.Firmicutes.Clostridia.Clostridiales.Lachnospiraceae.Coprococcus.1	MTMR4
86787	ENSG00000108389	rs11079354	0.11023384	0.037293619	0.39522487	0.661242033	0.23389433	-0.308428781	-0.04519534	0.023621124	0.144475579	0.145110414	0.052812896	0.053661923	0.092899505	0.015552734	0.687520638	0.873797844	Bacteria.Proteobacteria.Betaproteobacteria.Burkholderiales.Alcaligenaceae.Sutterella	MTMR4
86788	ENSG00000108389	rs11079354	0.048675654	0.032421001	0.357414388	0.779570531	0.376260367	-0.371311352	0.071531572	-0.021998129	0.187326144	0.169912892	0.077182402	0.078278256	0.081217922	0.022389739	0.81899385	0.935365119	Bacteria.Firmicutes.Clostridia.Clostridiales.Ruminococcaceae.Ruminococcus.2	MTMR4
86789	ENSG00000108389	rs11079354	0.420316448	0.108868227	0.494299901	0.861494084	0.163128855	-0.343500009	-0.059140805	-0.0165652	0.20116089	0.211347644	0.086047631	0.094574518	0.32145475	0.08484598	0.988161388	0.958055178	Bacteria.Firmicutes.Bacilli.Lactobacillales.Carnobacteriaceae	MTMR4
86790	ENSG00000108389	rs11079354	0.121924726	0.092259274	0.640577279	0.92568105	0.337879616	-0.340103912	0.048481546	-0.009489763	0.215638216	0.199075986	0.103360414	0.10134609	0.212958696	0.07309141	0.999274386	0.999563655	Bacteria.Firmicutes.Clostridia.Clostridiales.Ruminococcaceae.Ruminococcaceae.UCG.013	MTMR4
86791	ENSG00000108389	rs11079354	0.057736145	0.028011149	0.147922394	0.415871641	0.27112193	-0.319840427	-0.086488767	0.052942361	0.140379656	0.142361414	0.059074293	0.064661876	0.049668574	0.010494595	0.710322366	0.889897129	Bacteria.Proteobacteria.Gammaproteobacteria.Pasteurellales.Pasteurellaceae	MTMR4
86792	ENSG00000108389	rs11079354	0.195326367	0.04129963	0.627576531	0.873089944	0.21324083	-0.316458712	-0.038016285	-0.012405155	0.162996966	0.152056305	0.07799508	0.07735979	0.158621964	0.018087787	0.947501839	0.951155047	Bacteria.Firmicutes.Clostridia.Clostridiales.Lachnospiraceae..Eubacterium..eligens.group	MTMR4
86793	ENSG00000108389	rs11079354	0.015189662	0.008409607	0.085277873	0.000614399	0.400400707	-0.389022232	0.104665704	-0.216179594	0.16062085	0.143194012	0.059909466	0.060086543	0.02814038	0.006063528	0.509893897	0.331511934	Bacteria.Firmicutes.Negativicutes.Selenomonadales.Acidaminococcaceae.Phascolarctobacterium	MTMR4
86794	ENSG00000108389	rs11079354	0.06493372	0.029650421	0.681445833	0.845157967	0.266266081	-0.317067391	0.026286659	0.013805902	0.141854315	0.14263471	0.063754053	0.070413195	0.054342561	0.010822364	0.996546716	0.99835739	Bacteria.Firmicutes.Clostridia.Clostridiales.Ruminococcaceae.Ruminococcaceae.UCG.002	MTMR4
86795	ENSG00000108389	rs11079354	0.89713606	0.692884541	0.166052825	0.096659945	0.028558285	-0.078678774	-0.105869576	0.124725843	0.220053339	0.1983441	0.075595082	0.074009503	0.552989878	0.337838488	0.999586829	0.996426659	Bacteria.Firmicutes.Negativicutes.Selenomonadales.Veillonellaceae.Megasphaera	MTMR4
86796	ENSG00000108389	rs11079354	0.170473635	0.010316366	0.93404782	0.210300985	0.232715202	-0.431404118	0.004568586	0.067909013	0.167928713	0.163366299	0.054997244	0.053680796	0.215032211	0.012680346	0.997400574	0.965530807	Bacteria.Proteobacteria.Gammaproteobacteria.Enterobacteriales.Enterobacteriaceae	MTMR4
86797	ENSG00000108389	rs11079354	0.212982587	0.116009117	0.956739552	0.711700259	0.274618576	-0.295329714	0.004383356	0.030099754	0.218374184	0.18542871	0.08049947	0.081094411	0.238204442	0.065713739	0.999170056	0.997803387	Bacteria.Actinobacteria.Actinobacteria.Micrococcales	MTMR4
86798	ENSG00000108389	rs11079354	0.232859938	0.044732772	0.843609999	0.7191299	0.225587357	-0.337298661	0.01742387	0.029950207	0.187352757	0.164848366	0.08797445	0.082926734	0.213344206	0.029073224	0.993501001	0.952379788	Bacteria.Firmicutes.Erysipelotrichia.Erysipelotrichales	MTMR4
86799	ENSG00000108389	rs11079354	0.077131615	0.169262276	0.409278086	0.021723505	0.250405449	-0.202933862	-0.045233035	0.137554447	0.139452974	0.146017431	0.054468062	0.058510865	0.055593887	0.045221001	0.940410627	0.671208344	Bacteria.Firmicutes.Negativicutes.Selenomonadales.Veillonellaceae.Dialister	MTMR4
86800	ENSG00000108389	rs11079354	0.107697057	0.099590243	0.684733475	0.288941805	0.240877015	-0.255582173	-0.022150499	0.061327479	0.147705313	0.153012928	0.054315809	0.057366366	0.082889366	0.036536738	0.998409995	0.996467843	Bacteria.Verrucomicrobia	MTMR4
86801	ENSG00000108389	rs11079354	0.498607814	0.260307708	0.327835716	0.514381527	0.131069535	-0.224134352	0.072524435	-0.050960427	0.192625487	0.197402924	0.073569767	0.077734892	0.323236885	0.107150523	0.974757503	0.969189617	Bacteria.Firmicutes.Clostridia.Clostridiales.Ruminococcaceae.Subdoligranulum	MTMR4
86802	ENSG00000108389	rs11079354	0.330235016	0.424953271	0.676638888	0.933713992	0.438214979	-0.302121732	-0.037865994	-0.006481463	0.446757997	0.376319781	0.09039076	0.077630847	0.791664247	0.625959855	0.956359196	0.942918039	Bacteria.Firmicutes.Clostridia.Clostridiales.Ruminococcaceae	MTMR4
86803	ENSG00000108389	rs11079354	0.055556672	0.035044145	0.416625349	0.723823641	0.354106831	-0.367029765	0.054621101	-0.024167086	0.181693233	0.170537732	0.066820734	0.06810257	0.090627662	0.026215441	0.937318069	0.997412515	Bacteria.Proteobacteria.Gammaproteobacteria.Enterobacteriales.Enterobacteriaceae.Citrobacter	MTMR4
86804	ENSG00000108389	rs11079354	0.012748421	0.016928061	0.005492496	0.333742459	0.346816751	-0.337953771	0.205327255	-0.075741017	0.135450165	0.137917389	0.071514733	0.07778384	0.023349306	0.007160833	0.414233494	0.869357444	Bacteria.Firmicutes.Clostridia.Clostridiales.Peptostreptococcaceae	MTMR4
86805	ENSG00000108389	rs11079354	0.986647804	0.999324581	0.313823068	0.174786094	0.005038774	0.000231387	0.100266208	-0.142018291	0.299948355	0.272307608	0.098786645	0.10353064	0.768774098	0.556742448	0.996108676	0.945965891	Bacteria.Firmicutes.Clostridia.Clostridiales.Lachnospiraceae..Ruminococcus..gnavus.group	MTMR4
86806	ENSG00000108389	rs11079354	0.107069572	0.100710759	0.687369398	0.286840975	0.241362026	-0.254874439	-0.021955093	0.061622193	0.147733466	0.153104093	0.054316833	0.057389233	0.084036811	0.036282134	0.99894297	0.998882343	Bacteria.Verrucomicrobia.Verrucomicrobiae.Verrucomicrobiales.Verrucomicrobiaceae.Akkermansia	MTMR4
86807	ENSG00000108389	rs11079354	0.099474983	0.087429091	0.989989793	0.843769389	0.25639528	-0.29748913	0.000848768	-0.01390874	0.153446374	0.171474868	0.067395244	0.070298896	0.0955726	0.034618128	0.998649849	0.997707395	Bacteria.Bacteroidetes.Bacteroidia.Bacteroidales.Rikenellaceae.Alistipes	MTMR4
86808	ENSG00000108389	rs11079354	0.099376935	0.087165262	0.990859206	0.84591237	0.256491295	-0.297760328	0.000774931	-0.0137145	0.153458428	0.171484863	0.067385186	0.070293955	0.095481139	0.034164835	0.999143961	0.996556542	Bacteria.Bacteroidetes.Bacteroidia.Bacteroidales.Rikenellaceae	MTMR4
86809	ENSG00000108389	rs11079354	0.412435797	0.115119779	0.511548602	0.896624731	0.16611095	-0.337479447	-0.056750761	-0.012289191	0.201386572	0.211366385	0.085985593	0.094222203	0.314939185	0.09380277	0.963485106	0.98063036	Bacteria.Firmicutes.Bacilli.Lactobacillales.Carnobacteriaceae.Granulicatella	MTMR4
86810	ENSG00000108389	rs11079354	0.389799107	0.22667271	0.997475562	0.93756549	0.259126972	-0.305474208	-0.000318959	0.006835255	0.29933185	0.250315857	0.100430219	0.086930269	0.538209554	0.230364025	0.999626612	0.998377846	Bacteria.Firmicutes.Clostridia.Clostridiales.Family.XI.Anaerococcus	MTMR4
86811	ENSG00000108389	rs11079354	0.033077883	0.023764073	0.243738231	0.427017775	0.387107997	-0.408287474	0.07723529	-0.051331557	0.177833685	0.176408073	0.065664842	0.064225389	0.059883573	0.022022795	0.806713785	0.802812407	Bacteria.Firmicutes.Clostridia.Clostridiales.Lachnospiraceae.Tyzzerella	MTMR4
86812	ENSG00000108389	rs11079354	0.887854567	0.30026375	0.051130246	0.332693112	-0.028280305	-0.199255954	-0.156772244	0.069251198	0.19976855	0.190846046	0.078918022	0.070963675	0.56754566	0.182215632	0.999469974	0.986131077	Bacteria.Bacteroidetes.Bacteroidia.Bacteroidales.Porphyromonadaceae.Barnesiella	MTMR4
86813	ENSG00000108389	rs11079354	0.052830629	0.024989355	0.094495158	0.273080015	0.275138668	-0.33475624	0.127099435	-0.08787207	0.139539514	0.145935532	0.074916726	0.079506908	0.055096337	0.010550106	0.459560781	0.950831879	Bacteria.Actinobacteria.Actinobacteria.Bifidobacteriales.Bifidobacteriaceae.Bifidobacterium	MTMR4
86814	ENSG00000108389	rs11079354	0.108592733	0.034695497	0.776745239	0.68743874	0.284614167	-0.34973632	0.022340946	-0.033727365	0.174977463	0.162180412	0.0784646	0.083460964	0.14987029	0.025700482	0.966670468	0.985368485	Bacteria.Firmicutes.Clostridia.Clostridiales.Ruminococcaceae.Ruminococcaceae.UCG.003	MTMR4
86815	ENSG00000108389	rs11079354	0.097973442	0.176852488	0.761926292	0.881608852	0.283510511	-0.279743331	0.040153213	0.02084055	0.168904328	0.204922986	0.1319925	0.139394361	0.127328144	0.092564914	0.925554226	0.994989321	Bacteria.Actinobacteria.Coriobacteriia.Coriobacteriales	MTMR4
86816	ENSG00000108389	rs11079354	0.641970733	0.319572968	0.241190396	0.219765241	0.094610484	-0.17906817	-0.122103495	0.120056699	0.202551089	0.178550747	0.103245569	0.096904765	0.417344692	0.137593931	0.999550585	0.892998542	Bacteria.Firmicutes.Clostridia.Clostridiales.Lachnospiraceae.Lachnospiraceae.ND3007.group	MTMR4
86817	ENSG00000108389	rs11079354	0.151510049	0.111321435	0.728296769	0.849738222	0.318479132	-0.352283871	-0.03082636	0.018227224	0.219485943	0.218281661	0.088360365	0.095833181	0.300470905	0.124316992	0.997570438	0.984587444	Bacteria.Firmicutes.Clostridia.Clostridiales.Lachnospiraceae.Lachnospiraceae.UCG.008	MTMR4
86818	ENSG00000108389	rs11079354	0.038438723	0.02251357	0.147723507	0.735020063	0.30213341	-0.338532402	-0.094075911	0.024764326	0.143027651	0.144891616	0.06422449	0.072860217	0.043328051	0.009909607	0.88032201	0.953661219	Bacteria.Proteobacteria.Deltaproteobacteria	MTMR4
86819	ENSG00000108389	rs11079354	0.193324597	0.094491805	0.870204513	0.882004122	0.286906308	-0.34177813	0.013488184	-0.012029263	0.218310751	0.201453551	0.082227226	0.080730649	0.292354928	0.084316621	0.997152221	0.990360691	Bacteria.Firmicutes.Clostridia.Clostridiales.Family.XI	MTMR4
86820	ENSG00000108389	rs11079354	0.958007088	0.953449834	0.507695276	0.415798169	-0.023842952	-0.022679108	0.054143459	-0.060170449	0.451101083	0.387032608	0.08128937	0.073478361	0.87044138	0.751741992	0.99911693	0.98634337	Bacteria.Bacteroidetes.Bacteroidia.Bacteroidales.Bacteroidaceae.Bacteroides	MTMR4
86821	ENSG00000108389	rs11079354	0.167612326	0.028435438	0.801800126	0.323913499	0.301458343	-0.457440209	0.021606955	-0.082772819	0.216057636	0.204176285	0.085731267	0.083282902	0.244210635	0.046177251	0.966546108	0.911138448	Bacteria.Firmicutes.Clostridia.Clostridiales.Ruminococcaceae.Ruminiclostridium.6	MTMR4
86822	ENSG00000108389	rs11079354	0.307260906	0.202731053	0.370029234	0.280806797	0.172687529	-0.217184381	0.056809333	-0.078861488	0.167829424	0.168805887	0.062940794	0.072521686	0.21332295	0.072860379	0.905410562	0.850632285	Bacteria.Firmicutes.Clostridia.Clostridiales.Lachnospiraceae.Roseburia	MTMR4
86823	ENSG00000108389	rs11079354	0.063145302	0.027010454	0.495324005	0.9304919	0.267672954	-0.322237679	0.060567568	0.007137571	0.141623028	0.142470553	0.088333673	0.081516789	0.059949874	0.009578559	0.99813953	0.997497164	Bacteria.Firmicutes.Clostridia.Clostridiales.Ruminococcaceae.Flavonifractor	MTMR4
86824	ENSG00000108389	rs11079354	0.081101985	0.505720404	0.418104923	0.550019923	0.354336993	-0.167062222	0.065476378	0.055747644	0.200026282	0.249655431	0.080356694	0.092786446	0.198793523	0.25229725	0.99946547	0.972078348	Bacteria.Firmicutes.Erysipelotrichia.Erysipelotrichales.Erysipelotrichaceae..Clostridium..innocuum.group	MTMR4
86825	ENSG00000108389	rs11079354	0.168408165	0.047099519	0.480784941	0.831191793	0.217459028	-0.345374143	0.061656712	0.02279427	0.15615083	0.170701703	0.086955649	0.106505652	0.147187787	0.025832447	0.67759045	0.955521635	Bacteria.Actinobacteria.Actinobacteria	MTMR4
86826	ENSG00000108389	rs11079354	0.155623384	0.042893239	0.859943715	0.948178617	0.240556954	-0.319169237	-0.013912795	-0.005207507	0.167476841	0.154590626	0.078542823	0.079818451	0.155809737	0.027462924	0.93188145	0.910406452	Bacteria.Firmicutes.Clostridia.Clostridiales.Ruminococcaceae.Ruminococcaceae.UCG.005	MTMR4
86827	ENSG00000108389	rs11079354	0.098638582	0.030844472	0.9235712	0.602701939	0.246756312	-0.317618752	-0.007387137	-0.049113692	0.147304722	0.143956472	0.076706678	0.093901468	0.082035793	0.010929194	0.874046858	0.997649073	Bacteria.Firmicutes.Clostridia.Clostridiales.Ruminococcaceaencultured	MTMR4
86828	ENSG00000108389	rs11079354	0.192668675	0.207743724	0.741980599	0.940460215	0.323137893	-0.339803351	0.028539444	-0.007310566	0.245513101	0.26708565	0.086321597	0.097504786	0.292728201	0.164609605	0.823533475	0.914681767	Bacteria.Firmicutes.Erysipelotrichia.Erysipelotrichales.Erysipelotrichaceae.Faecalitalea	MTMR4
86829	ENSG00000108389	rs11079354	0.639785857	0.756480364	0.697832512	0.297971847	0.154320383	-0.086151188	0.034401746	-0.084590453	0.328224813	0.276660347	0.088221954	0.080633677	0.724215743	0.547176185	0.870040998	0.890273479	Bacteria.Firmicutes.Clostridia.Clostridiales.Lachnospiraceae..Eubacterium..rectale.group	MTMR4
86830	ENSG00000108389	rs11079354	0.063309692	0.030122743	0.149743181	0.424533545	0.264925974	-0.315905998	-0.083807663	0.05153462	0.140259259	0.142537211	0.057504251	0.064132571	0.050960588	0.011332645	0.724326448	0.930485945	Bacteria.Proteobacteria.Gammaproteobacteria.Pasteurellales.Pasteurellaceae.Haemophilus	MTMR4
86831	ENSG00000108389	rs11079354	0.047676895	0.017339901	0.303096586	0.021998716	0.27712015	-0.336221193	0.05321652	-0.129873735	0.137335289	0.137742924	0.051272444	0.055363683	0.047614628	0.009734115	0.973523722	0.766776078	Bacteria.Proteobacteria.Betaproteobacteria.Burkholderiales.Alcaligenaceae.Parasutterella	MTMR4
86832	ENSG00000108389	rs11079354	0.235761188	0.107255627	0.948842438	0.91138233	0.27407904	-0.313139677	0.00518064	0.009219761	0.229057021	0.191770927	0.080438502	0.08252358	0.35616932	0.096776651	0.999028109	0.998576521	Bacteria.Actinobacteria.Actinobacteria.Micrococcales.Micrococcaceae	MTMR4
86833	ENSG00000108389	rs11079354	0.102177194	0.053929083	0.835166184	0.298114721	0.244023623	-0.288208348	0.017303957	-0.0906327	0.147229356	0.146862086	0.082831887	0.086419057	0.075138106	0.019272475	0.997048205	0.999513539	Bacteria.Firmicutes.Clostridia.Clostridiales.Lachnospiraceae.Dorea	MTMR4
86834	ENSG00000108389	rs11079354	0.204781712	0.04994937	0.90922004	0.531494955	0.245049701	-0.40746424	0.012363469	0.080420384	0.191340575	0.204036247	0.108014897	0.127846474	0.234845561	0.037138129	0.965047569	0.972299477	Bacteria.Actinobacteria	MTMR4
86835	ENSG00000108389	rs11079354	0.139895789	0.088303618	0.453089451	0.268245244	0.219714296	-0.261274203	-0.040557755	0.06904808	0.147047244	0.151025204	0.053737349	0.061841866	0.100884453	0.025654525	0.780701738	0.873225638	Bacteria.Fusobacteria.Fusobacteriia.Fusobacteriales	MTMR4
86836	ENSG00000108389	rs11079354	0.162891227	0.722474665	0.855568961	0.105676955	0.265087409	-0.073121957	-0.012531653	-0.128854762	0.187849409	0.205011385	0.068579653	0.078550148	0.221631665	0.251011744	0.971682351	0.811305332	Bacteria.Proteobacteria.Betaproteobacteria	MTMR4
86837	ENSG00000108389	rs11079354	0.237101281	0.247864163	0.699561689	0.978909196	0.354686354	-0.338491332	0.039806486	-0.002712646	0.297281114	0.290334427	0.10270078	0.102221736	0.330962601	0.179013786	0.996423631	0.978694418	Bacteria.Bacteroidetes.Bacteroidia.Bacteroidales.Prevotellaceae.Prevotella.7	MTMR4
86838	ENSG00000108389	rs11079354	0.02771531	0.05909902	0.173142771	0.954395386	0.375864535	-0.328011206	0.100322979	-0.004056418	0.166969677	0.170782259	0.072852372	0.07066215	0.047528834	0.031277089	0.998970432	0.998994847	Bacteria.Firmicutes.Erysipelotrichia.Erysipelotrichales.Erysipelotrichaceae.Erysipelatoclostridium	MTMR4
86839	ENSG00000108389	rs11079354	0.091284772	0.151428776	0.699873536	0.961567818	0.292936508	-0.292344401	0.047702877	0.00586624	0.170942028	0.201434045	0.123208047	0.121279664	0.129378989	0.084234133	0.943330549	0.991286118	Bacteria.Actinobacteria.Coriobacteriia.Coriobacteriales.Coriobacteriaceae	MTMR4
86840	ENSG00000108389	rs11079354	0.299003923	0.118101736	0.637337284	0.413857769	0.203240101	-0.262968114	0.035906967	-0.058745088	0.194151084	0.166073959	0.075814649	0.071438532	0.228557224	0.054247841	0.99786128	0.999462671	Bacteria.Firmicutes.Clostridia.Clostridiales.Lachnospiraceae.Anaerostipes	MTMR4
86841	ENSG00000108389	rs11079354	0.153175658	0.081551501	0.97063755	0.979815269	0.256156757	-0.322577731	-0.003369185	-0.002217602	0.177265173	0.182373255	0.091185816	0.087318892	0.181534109	0.043159944	0.841477219	0.9968297	Bacteria.Bacteroidetes.Bacteroidia.Bacteroidales.Porphyromonadaceae.Odoribacter	MTMR4
86842	ENSG00000108389	rs11079354	0.034503325	0.058553815	0.253810592	0.865238094	0.336291026	-0.321690488	-0.100844766	0.01650573	0.155774214	0.167120799	0.08760102	0.096880027	0.058182461	0.027128503	0.534703214	0.910444892	Bacteria.Firmicutes.Bacilli.Lactobacillales	MTMR4
86843	ENSG00000108389	rs11079354	0.192393077	0.156837521	0.910136815	0.573336248	0.248830657	-0.258161615	-0.010771152	0.051153673	0.188937468	0.180269265	0.095067711	0.090382947	0.23197728	0.091346371	0.99846362	0.994553009	Bacteria.Firmicutes.Clostridia.Clostridiales.Ruminococcaceae.Ruminiclostridium.9	MTMR4
86844	ENSG00000108389	rs11079354	0.036139175	0.013263674	0.261925183	0.252498086	0.344599033	-0.400187042	0.123811279	-0.13453659	0.161102455	0.15722724	0.109418986	0.116542191	0.058154555	0.010187974	0.753913793	0.740407086	Bacteria.Firmicutes.Clostridia.Clostridiales.Ruminococcaceae.Butyricicoccus	MTMR4
86845	ENSG00000108389	rs11079354	0.10465827	0.029767664	0.69474344	0.882788336	0.240955855	-0.321985258	0.030248839	0.01103101	0.146449097	0.144954881	0.076745144	0.074530223	0.089156703	0.011594598	0.895002804	0.998318077	Bacteria.Firmicutes.Clostridia.Clostridiales.Lachnospiraceae..Eubacterium..hallii.group	MTMR4
86846	ENSG00000108389	rs11079354	0.035695443	0.071489261	0.263955727	0.941081125	0.350671701	-0.327757228	0.064174261	-0.00532627	0.163536224	0.178923202	0.056958498	0.071789268	0.065105891	0.043154329	0.995652601	0.997475092	Bacteria.Firmicutes.Clostridia.Clostridiales.Clostridiaceae.1	MTMR4
86847	ENSG00000108389	rs11079354	0.047387681	0.004505829	0.198298221	0.013647244	0.418403643	-0.477274295	-0.095631411	0.163185621	0.207074474	0.16227546	0.073591753	0.064390606	0.096422034	0.008824447	0.804476056	0.521059849	Bacteria.Firmicutes.Negativicutes.Selenomonadales.Veillonellaceae	MTMR4
86848	ENSG00000108389	rs11079354	0.884387103	0.717029364	0.617151236	0.365751565	-0.112121545	0.226164733	0.064773351	-0.099163353	0.768094314	0.621349681	0.128961924	0.108883288	0.988429698	0.777823601	0.996576058	0.809070299	Bacteria.Firmicutes.Clostridia.Clostridiales	MTMR4
86849	ENSG00000108389	rs11079354	0.17194695	0.08769227	0.786608962	0.73285448	0.235541128	-0.289329788	-0.021294731	0.028675021	0.170562272	0.166913485	0.078341312	0.083654679	0.176424874	0.051734529	0.91483025	0.99827201	Bacteria.Firmicutes.Clostridia.Clostridiales.Ruminococcaceae..Eubacterium..coprostanoligenes.group	MTMR4
86850	ENSG00000108389	rs11079354	0.380545787	0.515260095	0.907663308	0.656554297	0.290987959	-0.204652466	-0.00840913	-0.03123008	0.329617439	0.312831546	0.072223193	0.069912931	0.656887724	0.445086731	0.999785669	0.999420701	Bacteria.Firmicutes.Clostridia.Clostridiales.Ruminococcaceae.Faecalibacterium	MTMR4
86851	ENSG00000108389	rs11079354	0.145823411	0.052709651	0.435301961	0.5775884	0.220772919	-0.290702012	0.052164187	-0.040113637	0.150000481	0.14735517	0.066456949	0.071671715	0.089782325	0.022809627	0.996033175	0.957759426	Bacteria.Firmicutes.Clostridia.Clostridiales.Lachnospiraceae.Lachnospiraceae.NK4A136.group	MTMR4
86852	ENSG00000108389	rs11079354	0.947154246	0.817326664	0.129209549	0.253707943	-0.015023278	-0.061401276	-0.1170285	0.106808737	0.225800292	0.264765137	0.076168318	0.092761497	0.680937553	0.454927445	0.999437234	0.98110946	Bacteria.Proteobacteria.Betaproteobacteria.Neisseriales.Neisseriaceae	MTMR4
86853	ENSG00000108389	rs11079354	0.253678781	0.917762168	0.769812273	0.04109456	0.204299676	-0.020418772	0.019394167	-0.158425659	0.177419645	0.196999102	0.066005431	0.076043031	0.232731787	0.327161669	0.972171005	0.684404289	Bacteria.Proteobacteria.Betaproteobacteria.Burkholderiales	MTMR4
86854	ENSG00000108389	rs11079354	0.168220087	0.710572703	0.855796198	0.141421565	0.317773379	-0.080117161	0.019002887	0.15449446	0.228081277	0.214969461	0.104159312	0.103802556	0.330111316	0.344538421	0.998929462	0.998920199	Bacteria.Firmicutes.Clostridia.Clostridiales.Lachnospiraceae..Eubacterium..ventriosum.group	MTMR4
86855	ENSG00000108389	rs11079354	0.382726047	0.107952843	0.442388017	0.818383797	0.163698703	-0.296432989	-0.063269718	0.018203702	0.186286303	0.181906825	0.081868666	0.078960477	0.360203696	0.08714969	0.861493057	0.940270453	Bacteria.Firmicutes.Clostridia.Clostridiales.Lachnospiraceae..Eubacterium..xylanophilum.group	MTMR4
86856	ENSG00000108389	rs11079354	0.846775201	0.851065602	0.74863124	0.565852527	0.100831503	-0.083055183	0.029286283	-0.046331595	0.519761877	0.440618465	0.091011474	0.080287051	0.918247438	0.742871928	0.998912436	0.99093613	Bacteria.Bacteroidetes.Bacteroidia.Bacteroidales	MTMR4
86857	ENSG00000108389	rs11079354	0.02522172	0.043660744	0.175518097	0.656659444	0.382480684	-0.372220771	0.080737199	-0.032486662	0.167017665	0.18096984	0.058958365	0.0727498	0.055325142	0.029103585	0.99830237	0.997282036	Bacteria.Firmicutes.Clostridia.Clostridiales.Clostridiaceae.1.Clostridium.sensu.stricto.1	MTMR4
86858	ENSG00000108389	rs11079354	0.21101842	0.08416503	0.45459031	0.374126424	0.203417703	-0.268237583	-0.05613174	0.058159316	0.16105394	0.152975706	0.074620963	0.064994362	0.144140091	0.035616792	0.999550314	0.996901429	Bacteria.Proteobacteria.Gammaproteobacteria.Pseudomonadales	MTMR4
86859	ENSG00000108389	rs11079354	0.593503999	0.692223597	0.30903712	0.123311934	0.109197537	-0.082256605	-0.093673492	0.147376307	0.203585003	0.206893791	0.091375775	0.0944129	0.461507295	0.268009761	0.998768023	0.918960091	Bacteria.Firmicutes.Clostridia.Clostridiales.Ruminococcaceae.Ruminococcaceae.NK4A214.group	MTMR4
86860	ENSG00000108389	rs11079354	0.03449205	0.034379061	0.205984421	0.604184105	0.321372783	-0.342931231	-0.113732404	0.050494029	0.148854278	0.158736824	0.089043838	0.096937294	0.045206084	0.015074976	0.550713515	0.955303348	Bacteria.Firmicutes.Bacilli.Lactobacillales.Streptococcaceae	MTMR4
86861	ENSG00000108389	rs11079354	0.072250593	0.032580834	0.471743785	0.808705871	0.258148412	-0.312735512	-0.045550918	-0.017539727	0.141311029	0.143245034	0.062932663	0.072159481	0.058352344	0.011831376	0.998880039	0.994081098	Bacteria.Proteobacteria.Deltaproteobacteria.Desulfovibrionales.Desulfovibrionaceae.Bilophila	MTMR4
86862	ENSG00000108389	rs11079354	0.02862852	0.043330263	0.205567864	0.822143836	0.468448198	-0.379112396	0.102928304	-0.017075966	0.209353358	0.184021363	0.08051014	0.075662834	0.092527829	0.044376022	0.999814869	0.943934285	Bacteria.Actinobacteria.Actinobacteria.Corynebacteriales.Corynebacteriaceae	MTMR4
86863	ENSG00000108389	rs11079354	0.080762852	0.054660239	0.582063498	0.438556975	0.251823284	-0.291170187	0.031507266	-0.046291889	0.141994017	0.148835033	0.05696484	0.059397778	0.060916846	0.018219995	0.94253553	0.990835033	Bacteria.Bacteroidetes.Bacteroidia.Bacteroidales.Porphyromonadaceae.Parabacteroides	MTMR4
86864	ENSG00000108389	rs11079354	0.376357867	0.150021945	0.206193601	0.291422226	0.14732858	-0.230143485	0.101003183	-0.088701478	0.165418875	0.158021718	0.079114746	0.083403723	0.189375142	0.050036128	0.881561814	0.837808523	Bacteria.Firmicutes.Clostridia.Clostridiales.Lachnospiraceaencultured	MTMR4
86865	ENSG00000108389	rs11079354	0.113441502	0.053343124	0.484612547	0.722788239	0.235637894	-0.301421337	-0.039428504	0.021245688	0.146886634	0.153208491	0.056096939	0.0596367	0.076396576	0.02329413	0.99994518	0.999865593	Bacteria.Bacteroidetes.Bacteroidia.Bacteroidales.Prevotellaceae	MTMR4
86866	ENSG00000108389	rs11079354	0.086182846	0.017171944	0.484234937	0.205040358	0.364904578	-0.531247286	-0.04362234	0.080220559	0.209485303	0.217299324	0.062009906	0.062674324	0.192554985	0.031996321	0.834313811	0.995251343	Bacteria.Proteobacteria.Gammaproteobacteria	MTMR4
86867	ENSG00000108389	rs11079354	0.074221591	0.029588302	0.852439045	0.724765628	0.258508493	-0.329227016	0.013122279	-0.02456507	0.142506492	0.148046282	0.070271143	0.069471328	0.065791854	0.012926665	0.999334555	0.98661662	Bacteria.Firmicutes.Erysipelotrichia.Erysipelotrichales.Erysipelotrichaceae.Erysipelotrichaceae.UCG.003	MTMR4
86868	ENSG00000108389	rs11079354	0.102582494	0.073182073	0.896933368	0.039549567	0.228686841	-0.252569051	-0.008463961	0.140107905	0.138142384	0.138718878	0.065089308	0.066716178	0.077363308	0.027690615	0.772793627	0.725273292	Bacteria.Firmicutes.Negativicutes.Selenomonadales.Veillonellaceae.Veillonella	MTMR4
86869	ENSG00000108389	rs11079354	0.217435854	0.09264222	0.826710387	0.98533162	0.233067872	-0.31587217	-0.015250809	0.001272112	0.187162613	0.185114293	0.069386993	0.068930806	0.230177617	0.06313158	0.936929475	0.937498122	Bacteria.Firmicutes.Clostridia.Clostridiales.Lachnospiraceae.Lachnospiraceae.UCG.010	MTMR4
86870	ENSG00000108389	rs11079354	0.549862075	0.702781454	0.034919225	0.05389875	-0.1365741	0.09549212	-0.166880312	0.173908736	0.227223932	0.249177579	0.077484758	0.088607008	0.512262932	0.36963535	0.984987993	0.957806265	Bacteria.Proteobacteria.Deltaproteobacteria.Desulfovibrionales.Desulfovibrionaceae.Desulfovibrio	MTMR4
86871	ENSG00000108389	rs11079354	0.04969137	0.026591687	0.256788694	0.869861645	0.285036989	-0.327583669	-0.072386894	0.011932357	0.142565473	0.144421156	0.063279668	0.072549125	0.045709849	0.01089192	0.972085394	0.961745829	Bacteria.Proteobacteria.Deltaproteobacteria.Desulfovibrionales.Desulfovibrionaceae	MTMR4
86872	ENSG00000108389	rs11079354	0.169002572	0.092919505	0.914485653	0.69373831	0.248964449	-0.287414549	-0.007667498	0.026821655	0.179027236	0.168583131	0.071130629	0.067814483	0.150797722	0.048674144	0.999305535	0.994727898	Bacteria.Proteobacteria.Gammaproteobacteria.Pseudomonadales.Pseudomonadaceae.Pseudomonas	MTMR4
86873	ENSG00000108389	rs11079354	0.676903557	0.923951406	0.976340537	0.441788568	0.255252336	0.050661864	0.003460051	-0.083376227	0.609848351	0.528701814	0.116227127	0.107743508	0.896105669	0.746543749	0.896411135	0.810360002	Bacteria.Firmicutes.Clostridia.Clostridiales.Lachnospiraceae	MTMR4
86874	ENSG00000108389	rs11079354	0.391129335	0.331883328	0.836749245	0.441392294	0.218435341	-0.213228248	-0.021245624	0.073263758	0.253039996	0.218132778	0.102700971	0.094593105	0.302987299	0.205429462	0.998201428	0.99782309	Bacteria.Firmicutes.Bacilli.Bacillales.Staphylococcaceae.Staphylococcus	MTMR4
86875	ENSG00000108389	rs11079354	0.140028179	0.089203645	0.453072093	0.267929388	0.219661018	-0.260764955	-0.040557161	0.069022318	0.147061533	0.151166132	0.053734489	0.061777623	0.101164338	0.026692896	0.766896066	0.8806471	Bacteria.Fusobacteria.Fusobacteriia.Fusobacteriales.Fusobacteriaceae.Fusobacterium	MTMR4
86876	ENSG00000108389	rs11079354	0.240081826	0.232789339	0.479600037	0.186501846	0.202917671	-0.201012867	-0.048578441	0.098432488	0.171170447	0.166917877	0.06832576	0.073738776	0.246326323	0.10937469	0.974916192	0.944015052	Bacteria.Firmicutes.Clostridia.Clostridiales.Ruminococcaceae.Ruminococcus.1	MTMR4
86877	ENSG00000108389	rs11079354	0.032777037	0.027413783	0.217091641	0.375325512	0.444166019	-0.451828986	0.163359713	-0.123445854	0.203682797	0.200310963	0.131084936	0.138302419	0.076189015	0.025472703	0.775863297	0.987554159	Bacteria.Firmicutes.Clostridia.Clostridiales.Family.XIII	MTMR4
86878	ENSG00000108389	rs11079354	0.091279077	0.017960821	0.750117883	0.285250868	0.259808351	-0.356021751	0.023290212	-0.08780751	0.151607489	0.146690744	0.072823742	0.081504058	0.090625783	0.007884756	0.999989953	0.995249858	Bacteria.Firmicutes.Clostridia.Clostridiales.Christensenellaceae	MTMR4
86879	ENSG00000108395	rs7503190	0.986241333	0.522655927	0.33507781	0.641068045	-0.015242121	0.41209418	-0.149147073	0.051026716	0.880525859	0.641208579	0.15359651	0.108946893	0.999415694	0.839918355	0.990344402	0.961492695	Bacteria.Firmicutes	TRIM37
86880	ENSG00000108395	rs7503190	0.016137804	0.00144788	0.641472779	0.711698078	-0.759003893	0.772987981	0.049177447	0.029317584	0.307390788	0.232498273	0.105126235	0.078986472	0.07903878	0.011363205	0.71292647	0.864497878	Bacteria.Firmicutes.Erysipelotrichia.Erysipelotrichales.Erysipelotrichaceae.Holdemanella	TRIM37
86881	ENSG00000108395	rs7503190	0.002748819	0.000120751	0.560038324	0.405186346	-0.998184287	0.804143673	-0.088158524	0.079315595	0.320794132	0.196748648	0.150504251	0.094675235	0.025493392	0.000858277	0.998330087	0.999834196	Bacteria.Actinobacteria.Coriobacteriia.Coriobacteriales.Coriobacteriaceae.Collinsella	TRIM37
86882	ENSG00000108395	rs7503190	0.000819697	1.84E-05	0.651251724	0.301943421	-0.930637193	0.793809962	0.059674338	-0.093946595	0.265341577	0.171877334	0.131414361	0.090297209	0.006785905	0.000116325	0.78678316	0.982679299	Bacteria.Firmicutes.Bacilli	TRIM37
86883	ENSG00000108395	rs7503190	1.10E-06	2.12E-08	0.014750873	0.185821705	-0.956258729	0.781183024	0.195177317	-0.069343795	0.178092174	0.12267928	0.077939081	0.051866278	1.68E-05	1.57E-07	0.372321538	0.896358341	Bacteria.Firmicutes.Negativicutes.Selenomonadales.Acidaminococcaceae	TRIM37
86884	ENSG00000108395	rs7503190	0.001936699	0.000436691	0.795493711	0.912238016	-0.901746617	0.670388537	0.035471234	0.009601017	0.279260882	0.181022237	0.136305333	0.086777513	0.015166965	0.00181684	0.998793879	0.998376616	Bacteria.Firmicutes.Clostridia.Clostridiales.Lachnospiraceae.Blautia	TRIM37
86885	ENSG00000108395	rs7503190	0.00136618	8.78E-05	0.541432625	0.280121418	-0.766551145	0.609771558	-0.056844788	0.063768962	0.229258493	0.145897998	0.09260557	0.058558226	0.005374884	0.000236647	0.887803267	0.994448463	Bacteria.Bacteroidetes.Bacteroidia.Bacteroidales.Porphyromonadaceae	TRIM37
86886	ENSG00000108395	rs7503190	0.000404638	0.000272487	0.945092975	0.746081533	-0.866356438	0.739717681	-0.006448264	0.022853284	0.232473449	0.192308933	0.093273633	0.070281197	0.014939671	0.003101008	0.996981738	0.886155959	Bacteria.Bacteroidetes.Bacteroidia.Bacteroidales.Porphyromonadaceae.Butyricimonas	TRIM37
86887	ENSG00000108395	rs7503190	0.006870233	0.000173343	0.482329055	0.736145809	-0.719784221	0.648676306	0.07684121	-0.022397367	0.25792453	0.162935478	0.108754495	0.066188648	0.037209997	0.001169402	0.854470541	0.917224341	Bacteria.Firmicutes.Clostridia.Clostridiales.Ruminococcaceae.Ruminococcaceae.UCG.014	TRIM37
86888	ENSG00000108395	rs7503190	0.000558002	0.000554927	0.683246823	0.83453341	-0.916132187	0.640316098	-0.039002928	-0.013502453	0.25253525	0.176422159	0.095165041	0.064383698	0.010584675	0.003486353	0.999586829	0.996426659	Bacteria.Firmicutes.Negativicutes.Selenomonadales.Veillonellaceae.Megasphaera	TRIM37
86889	ENSG00000108395	rs7503190	0.127280354	0.008882587	0.3527181	0.783593184	-0.560943336	0.620687718	0.156252719	-0.028827431	0.363218175	0.230180715	0.166948045	0.104537715	0.290015587	0.029394834	0.923478391	0.991971083	Bacteria.Firmicutes.Clostridia.Clostridiales.Ruminococcaceae.Anaerotruncus	TRIM37
86890	ENSG00000108395	rs7503190	3.36E-05	8.21E-07	0.073063061	0.12459457	-0.814854675	0.659038034	0.20839092	-0.121696816	0.183031275	0.121036314	0.114406238	0.07823329	0.000191954	2.65E-06	0.843646702	0.956901174	Bacteria.Firmicutes.Clostridia.Clostridiales.Ruminococcaceae.Ruminiclostridium.5	TRIM37
86891	ENSG00000108395	rs7503190	0.000105107	3.82E-05	0.787035278	0.392389989	-0.820540368	0.614867202	0.02684348	-0.061223271	0.198800127	0.139230744	0.098957336	0.071112416	0.000992822	0.000127279	0.998173674	0.991886968	Bacteria.Firmicutes.Bacilli.Bacillales	TRIM37
86892	ENSG00000108395	rs7503190	5.36E-05	1.65E-06	0.442499732	0.553030115	-0.819972205	0.668112161	0.066189469	-0.032990502	0.189790503	0.126939796	0.085667783	0.05532751	0.000483886	6.54E-06	0.741955915	0.906418779	Bacteria.Firmicutes.Clostridia.Clostridiales.Lachnospiraceae.Lachnospira	TRIM37
86893	ENSG00000108395	rs7503190	0.000161079	7.70E-05	0.073185947	0.071678701	-0.754533657	0.583525255	-0.142481836	0.10559408	0.188501031	0.138375184	0.078256594	0.057683459	0.001660233	0.000275894	0.999507593	0.920538495	Bacteria.Firmicutes.Clostridia.Clostridiales.Lachnospiraceae.Lachnoclostridium	TRIM37
86894	ENSG00000108395	rs7503190	0.000164409	2.24E-06	0.989384736	0.470795775	-0.845572788	0.706798564	0.001664732	-0.060688686	0.211563167	0.136362588	0.124650888	0.083667069	0.001068335	8.58E-06	0.780909774	0.921307549	Bacteria.Firmicutes.Bacilli.Lactobacillales.Streptococcaceae.Streptococcus	TRIM37
86895	ENSG00000108395	rs7503190	2.70E-05	2.72E-07	0.625388427	0.335844262	-0.858264357	0.718159181	-0.05334968	0.067903331	0.190199824	0.125385419	0.108760079	0.070040839	0.000312867	1.33E-06	0.999417824	0.997023453	Bacteria.Firmicutes.Clostridia.Clostridiales.Christensenellaceae.Christensenellaceae.R.7.group	TRIM37
86896	ENSG00000108395	rs7503190	0.000193433	1.59E-06	0.166340632	0.580783253	-0.756208443	0.659712225	0.0991685	-0.025322809	0.19150551	0.125119775	0.070859078	0.045628185	0.001169834	6.80E-06	0.99894297	0.998882343	Bacteria.Verrucomicrobia.Verrucomicrobiae.Verrucomicrobiales.Verrucomicrobiaceae.Akkermansia	TRIM37
86897	ENSG00000108395	rs7503190	0.002814739	0.000307021	0.567367627	0.612969774	-1.001346927	0.766979569	-0.062821322	0.034092071	0.322644583	0.201277282	0.109288756	0.067076821	0.021023327	0.001468543	0.999614985	0.99936283	Bacteria.Firmicutes.Clostridia.Clostridiales.Lachnospiraceae.Tyzzerella.4	TRIM37
86898	ENSG00000108395	rs7503190	0.021159905	0.027121719	0.453280844	0.304436028	-0.67385884	0.493509711	0.077407535	-0.077297966	0.28534818	0.218359329	0.102605435	0.074682412	0.157820605	0.070610095	0.998986731	0.998377846	Bacteria.Firmicutes.Clostridia.Clostridiales.Family.XI.Anaerococcus	TRIM37
86899	ENSG00000108395	rs7503190	0.001246387	1.64E-05	0.989715337	0.426467496	-0.859074868	0.763654081	-0.001168387	0.045575111	0.254664713	0.164214254	0.090298255	0.056954851	0.008029613	9.48E-05	0.998772418	0.999709092	Bacteria.Bacteroidetes.Bacteroidia.Bacteroidales.Prevotellaceae.Prevotella.9	TRIM37
86900	ENSG00000108395	rs7503190	4.73E-06	1.32E-07	0.257886338	0.974837575	-0.932832165	0.718371504	-0.117917204	-0.002137855	0.187092267	0.121528303	0.103322067	0.067522306	5.37E-05	6.14E-07	0.59830914	0.985083484	Bacteria.Actinobacteria.Actinobacteria.Bifidobacteriales.Bifidobacteriaceae.Bifidobacterium	TRIM37
86901	ENSG00000108395	rs7503190	8.85E-05	1.06E-05	0.964368618	0.932774383	-0.855119862	0.673664045	0.004596136	0.00594196	0.204713844	0.14127195	0.102496145	0.070171932	0.001124916	4.86E-05	0.999789515	0.976744511	Bacteria.Firmicutes.Erysipelotrichia.Erysipelotrichales.Erysipelotrichaceae	TRIM37
86902	ENSG00000108395	rs7503190	1.35E-05	3.13E-07	0.39964327	0.27148899	-0.896880263	0.722504113	0.086076053	-0.071267248	0.190656852	0.126929437	0.101535173	0.064267233	0.000127764	1.38E-06	0.899098302	0.939697157	Bacteria.Proteobacteria.Deltaproteobacteria	TRIM37
86903	ENSG00000108395	rs7503190	4.71E-06	1.31E-07	0.256966528	0.976033599	-0.932768906	0.718334027	-0.118091764	-0.002035405	0.187033147	0.121499353	0.103273243	0.06749571	5.33E-05	6.11E-07	0.596990748	0.986027059	Bacteria.Actinobacteria.Actinobacteria.Bifidobacteriales.Bifidobacteriaceae	TRIM37
86904	ENSG00000108395	rs7503190	2.50E-05	9.50E-07	0.484657819	0.799047283	-0.847116668	0.678356161	0.071994056	-0.017177878	0.186817944	0.125451711	0.102440264	0.067203586	0.000180037	3.65E-06	0.976501163	0.951800441	Bacteria.Firmicutes.Clostridia.Clostridiales.Lachnospiraceae.Coprococcus.1	TRIM37
86905	ENSG00000108395	rs7503190	0.022608268	0.020945399	0.901724905	0.359540311	-0.804498701	0.512922029	0.015873028	-0.071599637	0.34457612	0.216821994	0.128051179	0.077600533	0.135041634	0.05132518	0.999437234	0.98110946	Bacteria.Proteobacteria.Betaproteobacteria.Neisseriales.Neisseriaceae	TRIM37
86906	ENSG00000108395	rs7503190	0.004737107	0.000285022	0.733935934	0.813023733	-0.78221069	0.721803648	0.048490653	0.02443896	0.267556491	0.188313999	0.142061877	0.1029116	0.03480276	0.001704381	0.945838983	0.999817689	Bacteria.Firmicutes.Clostridia.Clostridiales.Family.XIII.Family.XIII.AD3011.group	TRIM37
86907	ENSG00000108395	rs7503190	0.001257738	4.26E-05	0.934917113	0.582446954	-0.84127914	0.759281915	0.009937613	0.046151118	0.24960627	0.173147776	0.121231881	0.083525831	0.016877982	0.000393407	0.999274386	0.998480911	Bacteria.Firmicutes.Clostridia.Clostridiales.Ruminococcaceae.Ruminococcaceae.UCG.013	TRIM37
86908	ENSG00000108395	rs7503190	0.389624545	0.161501343	0.383797105	0.663942476	-0.440263307	0.544021259	-0.084670815	0.030657057	0.508384131	0.384217834	0.096572382	0.07024358	0.896748936	0.461828415	0.998947111	0.995399427	Bacteria.Bacteroidetes	TRIM37
86909	ENSG00000108395	rs7503190	0.000195371	2.02E-06	0.831524419	0.491295006	-0.861896697	0.723647535	0.01547394	-0.032052624	0.218433927	0.138863279	0.072446573	0.046311344	0.002253086	1.70E-05	0.998302481	0.99762474	Bacteria.Proteobacteria.Gammaproteobacteria.Enterobacteriales.Enterobacteriaceae.Escherichia.Shigella	TRIM37
86910	ENSG00000108395	rs7503190	0.187253238	0.209443209	0.571790693	0.389128844	-0.607646526	0.415721873	-0.055472666	0.058996039	0.455993604	0.327995045	0.097619442	0.068052764	0.719713044	0.474507256	0.956359196	0.930754062	Bacteria.Firmicutes.Clostridia.Clostridiales.Ruminococcaceae	TRIM37
86911	ENSG00000108395	rs7503190	1.79E-05	4.40E-07	0.137942067	0.212667799	-0.847790191	0.681509317	0.117570297	-0.062631434	0.183281018	0.121581779	0.078291058	0.04976928	0.000143977	2.07E-06	0.941114973	0.948642603	Bacteria.Proteobacteria.Betaproteobacteria.Burkholderiales.Alcaligenaceae.Parasutterella	TRIM37
86912	ENSG00000108395	rs7503190	2.80E-05	6.48E-07	0.908538865	0.965939646	-0.846423191	0.681592017	0.010305436	-0.002481373	0.18797788	0.123793035	0.089361111	0.057889923	0.000201483	2.15E-06	0.997501135	0.99835739	Bacteria.Firmicutes.Clostridia.Clostridiales.Ruminococcaceae.Ruminococcaceae.UCG.002	TRIM37
86913	ENSG00000108395	rs7503190	0.237324176	0.042191297	0.76348868	0.755623061	-0.682504503	0.792151117	-0.040273286	-0.028140532	0.57231742	0.38234043	0.133289539	0.090041038	0.645167892	0.329295563	0.924743847	0.99665811	Bacteria.Proteobacteria	TRIM37
86914	ENSG00000108395	rs7503190	2.03E-05	1.78E-06	0.614749807	0.566426949	-0.84665625	0.647860929	-0.040687188	-0.029084092	0.184380255	0.123531999	0.08045664	0.050474012	0.000182769	5.29E-06	0.811779178	0.87724048	Bacteria.Fusobacteria.Fusobacteriia.Fusobacteriales	TRIM37
86915	ENSG00000108395	rs7503190	9.21E-06	1.75E-07	0.194328311	0.126243795	-0.914134041	0.728536537	-0.090852231	0.070002309	0.190157257	0.124741699	0.069288517	0.045201638	0.000105544	9.30E-07	0.608663419	0.743327224	Bacteria.Proteobacteria.Betaproteobacteria.Burkholderiales.Alcaligenaceae.Sutterella	TRIM37
86916	ENSG00000108395	rs7503190	0.003646656	0.004965784	0.827862117	0.207210767	-0.801714571	0.511721988	0.026698659	-0.101547068	0.265923593	0.176037237	0.122297667	0.079721368	0.026736331	0.011835955	0.963485106	0.971945944	Bacteria.Firmicutes.Bacilli.Lactobacillales.Carnobacteriaceae.Granulicatella	TRIM37
86917	ENSG00000108395	rs7503190	5.23E-05	3.46E-06	0.478258775	0.300298036	-0.814243723	0.643522833	-0.081017183	0.079549038	0.188157074	0.12694678	0.11360256	0.076196996	0.000361728	1.05E-05	0.997048205	0.999513539	Bacteria.Firmicutes.Clostridia.Clostridiales.Lachnospiraceae.Dorea	TRIM37
86918	ENSG00000108395	rs7503190	0.125664973	0.039387032	0.334031753	0.223874836	-0.550593107	0.463973991	0.12573625	-0.098605478	0.35497416	0.220745794	0.129205356	0.080309268	0.245528412	0.049107471	0.99946547	0.972078348	Bacteria.Firmicutes.Erysipelotrichia.Erysipelotrichales.Erysipelotrichaceae..Clostridium..innocuum.group	TRIM37
86919	ENSG00000108395	rs7503190	1.79E-05	3.80E-07	0.450021889	0.901340308	-0.852738832	0.689227402	0.075492816	-0.008735049	0.184313504	0.122138842	0.099346076	0.070191413	0.000156602	1.26E-06	0.99813953	0.997356147	Bacteria.Firmicutes.Clostridia.Clostridiales.Ruminococcaceae.Flavonifractor	TRIM37
86920	ENSG00000108395	rs7503190	0.000187677	1.55E-06	0.155464406	0.568812324	-0.755816252	0.659643133	0.101608547	-0.026091824	0.19097344	0.124915973	0.070712708	0.045561513	0.00110788	6.67E-06	0.998409995	0.996467843	Bacteria.Verrucomicrobia	TRIM37
86921	ENSG00000108395	rs7503190	8.39E-05	1.29E-05	0.655165999	0.730044957	-0.895990801	0.708092774	-0.038489632	0.020518617	0.213713652	0.150126623	0.085793151	0.059211234	0.00120172	7.60E-05	0.957431557	0.997412515	Bacteria.Proteobacteria.Gammaproteobacteria.Enterobacteriales.Enterobacteriaceae.Citrobacter	TRIM37
86922	ENSG00000108395	rs7503190	0.000141058	2.08E-06	0.436524467	0.92907609	-0.801338232	0.734431518	0.078017826	0.005841338	0.198264058	0.141146094	0.099660737	0.065377528	0.001701201	1.41E-05	0.837041813	0.942825258	Bacteria.Firmicutes.Clostridia.Clostridiales.Ruminococcaceae.Ruminococcus.2	TRIM37
86923	ENSG00000108395	rs7503190	0.00036711	2.18E-06	0.640167058	0.50121569	-0.798999428	0.725402789	-0.063397102	-0.060051582	0.212704953	0.139747198	0.134993618	0.088794772	0.002473145	1.21E-05	0.72072769	0.929779374	Bacteria.Actinobacteria.Actinobacteria	TRIM37
86924	ENSG00000108395	rs7503190	0.000690172	5.40E-05	0.80620491	0.43764805	-0.816391498	0.63603975	-0.022594934	0.047735051	0.229229594	0.147288827	0.091732852	0.061127542	0.003462085	0.000125885	0.997528932	0.993985312	Bacteria.Bacteroidetes.Bacteroidia.Bacteroidales.Rikenellaceae.Alistipes	TRIM37
86925	ENSG00000108395	rs7503190	0.002471382	0.000794698	0.765326939	0.94305222	-0.921447348	0.668392689	0.039391013	0.006015888	0.292749464	0.190040745	0.131422743	0.083895817	0.034041908	0.005495488	0.997570438	0.987066592	Bacteria.Firmicutes.Clostridia.Clostridiales.Lachnospiraceae.Lachnospiraceae.UCG.008	TRIM37
86926	ENSG00000108395	rs7503190	0.001368244	0.000156084	0.94159402	0.87477958	-0.842810786	0.709424497	0.007755201	0.011064791	0.252103056	0.176822377	0.10544683	0.069940283	0.016665922	0.001060761	0.997152221	0.990360691	Bacteria.Firmicutes.Clostridia.Clostridiales.Family.XI	TRIM37
86927	ENSG00000108395	rs7503190	0.039379704	0.00450414	0.65990752	0.985337297	-0.721460425	0.708491552	-0.060301749	-0.001685529	0.343237415	0.240879613	0.136417876	0.091367607	0.264488638	0.033840251	0.996108676	0.999529633	Bacteria.Firmicutes.Clostridia.Clostridiales.Lachnospiraceae..Ruminococcus..gnavus.group	TRIM37
86928	ENSG00000108395	rs7503190	0.002280591	0.000115481	0.734339396	0.88550653	-0.791583682	0.667708467	0.031814035	-0.008926545	0.249352696	0.162849942	0.093352053	0.061753947	0.029140004	0.001090054	0.999469974	0.997826072	Bacteria.Bacteroidetes.Bacteroidia.Bacteroidales.Porphyromonadaceae.Barnesiella	TRIM37
86929	ENSG00000108395	rs7503190	0.001771444	0.00036588	0.088309582	0.068477484	-0.674238476	0.540135182	0.128739349	-0.097706633	0.206913444	0.143752539	0.074417064	0.052753135	0.009155755	0.001011797	0.764026402	0.597319046	Bacteria.Firmicutes.Clostridia.Clostridiales.Lachnospiraceae.Tyzzerella	TRIM37
86930	ENSG00000108395	rs7503190	1.39E-06	2.82E-08	0.011600708	0.211757554	-0.928260135	0.793323117	0.20328916	-0.065756061	0.174879962	0.125990626	0.078295598	0.052147047	2.55E-05	2.40E-07	0.298333443	0.882496843	Bacteria.Firmicutes.Negativicutes.Selenomonadales.Acidaminococcaceae.Phascolarctobacterium	TRIM37
86931	ENSG00000108395	rs7503190	0.000369643	5.72E-05	0.984214298	0.943890179	-0.855570161	0.691409141	0.002340156	-0.005567029	0.227891849	0.160727276	0.117827603	0.078797603	0.00252181	0.000175062	0.997851323	0.98555757	Bacteria.Firmicutes.Clostridia.Clostridiales.Lachnospiraceae.Fusicatenibacter	TRIM37
86932	ENSG00000108395	rs7503190	0.001040379	0.000167912	0.328245159	0.233072719	-0.735534424	0.584876279	0.08784198	-0.07443671	0.214349241	0.14656446	0.089184102	0.061848963	0.005386156	0.000418624	0.998970432	0.998994847	Bacteria.Firmicutes.Erysipelotrichia.Erysipelotrichales.Erysipelotrichaceae.Erysipelatoclostridium	TRIM37
86933	ENSG00000108395	rs7503190	4.58E-06	7.17E-08	0.064116866	0.388320348	-0.895283687	0.717997666	-0.16387857	0.047722283	0.179253359	0.118401714	0.087033421	0.054954047	4.42E-05	3.38E-07	0.656304386	0.881768539	Bacteria.Proteobacteria.Gammaproteobacteria.Pasteurellales.Pasteurellaceae	TRIM37
86934	ENSG00000108395	rs7503190	0.003510451	0.004825184	0.860317738	0.217667174	-0.806741896	0.513847878	0.021885452	-0.099663075	0.266429658	0.176153862	0.123885745	0.08007407	0.027072885	0.010969143	0.988161388	0.950695192	Bacteria.Firmicutes.Bacilli.Lactobacillales.Carnobacteriaceae	TRIM37
86935	ENSG00000108395	rs7503190	1.82E-06	1.09E-08	0.046188318	0.674414766	-0.910414079	0.752491044	-0.178248477	0.023880128	0.173798368	0.115189362	0.087723291	0.056591355	2.36E-05	8.72E-08	0.330437782	0.986229865	Bacteria.Firmicutes.Negativicutes.Selenomonadales.Veillonellaceae.Veillonella	TRIM37
86936	ENSG00000108395	rs7503190	3.99E-06	3.68E-07	0.058937732	0.112273028	-1.044620771	0.785033882	-0.198572076	0.108268409	0.20763132	0.138916781	0.103320925	0.067266977	0.000130663	4.06E-06	0.81060402	0.906546295	Bacteria.Firmicutes.Clostridia.Clostridiales.Ruminococcaceae.Ruminococcaceae.UCG.003	TRIM37
86937	ENSG00000108395	rs7503190	0.000546059	0.000187626	0.995964635	0.511485433	-0.833230337	0.61387385	-0.000469143	0.040213661	0.229259114	0.15510548	0.092409245	0.060920356	0.003903124	0.000599819	0.95371527	0.921403089	Bacteria.Proteobacteria.Betaproteobacteria.Burkholderiales.Alcaligenaceae	TRIM37
86938	ENSG00000108395	rs7503190	4.87E-05	1.46E-06	0.628956381	0.549844364	-0.830909072	0.666728216	-0.045800012	0.038676005	0.191125607	0.125920248	0.094343155	0.064343992	0.000412975	5.07E-06	0.886395318	0.979604795	Bacteria.Firmicutes.Clostridia.Clostridiales.Lachnospiraceae..Eubacterium..hallii.group	TRIM37
86939	ENSG00000108395	rs7503190	0.000638904	0.000413426	0.938253349	0.710243965	-0.832421595	0.625845018	0.008399148	-0.025847237	0.232156617	0.168232521	0.10801219	0.069270529	0.011240329	0.002476127	0.999028109	0.997798285	Bacteria.Actinobacteria.Actinobacteria.Micrococcales.Micrococcaceae	TRIM37
86940	ENSG00000108395	rs7503190	0.000667045	0.000852888	0.241986059	0.388326805	-1.166621132	0.847536297	0.114528551	-0.059992814	0.32658968	0.242516598	0.097006077	0.069084982	0.033284509	0.013567758	0.761904023	0.890273479	Bacteria.Firmicutes.Clostridia.Clostridiales.Lachnospiraceae..Eubacterium..rectale.group	TRIM37
86941	ENSG00000108395	rs7503190	1.06E-05	2.43E-07	0.296096229	0.186605321	-0.887983013	0.709993891	0.105298323	-0.083698734	0.186226387	0.123345237	0.099980729	0.062716199	9.47E-05	9.82E-07	0.998880039	0.950358135	Bacteria.Proteobacteria.Deltaproteobacteria.Desulfovibrionales.Desulfovibrionaceae.Bilophila	TRIM37
86942	ENSG00000108395	rs7503190	2.92E-05	6.92E-07	0.559734374	0.502880148	-0.888582612	0.709248132	-0.061678739	0.047071997	0.197878215	0.129210862	0.105216228	0.069875043	0.000251793	2.36E-06	0.719851693	0.869357444	Bacteria.Firmicutes.Clostridia.Clostridiales.Peptostreptococcaceae	TRIM37
86943	ENSG00000108395	rs7503190	0.001128494	1.94E-05	0.390084819	0.808465036	-0.746422027	0.667007632	0.091451794	-0.016720675	0.219188193	0.144883425	0.105705061	0.068701608	0.007639102	9.87E-05	0.824150901	0.99827201	Bacteria.Firmicutes.Clostridia.Clostridiales.Ruminococcaceae..Eubacterium..coprostanoligenes.group	TRIM37
86944	ENSG00000108395	rs7503190	0.000116801	1.40E-05	0.8972306	0.973881158	-0.864612814	0.676185714	0.014025581	0.002394669	0.211043849	0.144073949	0.108172858	0.072863048	0.001558622	7.81E-05	0.993501001	0.958691473	Bacteria.Firmicutes.Erysipelotrichia.Erysipelotrichales	TRIM37
86945	ENSG00000108395	rs7503190	0.000177726	1.54E-05	0.415222804	0.589911112	-0.980868309	0.73919011	-0.083674321	0.033269563	0.246833088	0.158380697	0.102053969	0.061427184	0.001779964	7.59E-05	0.995652601	0.993943049	Bacteria.Firmicutes.Clostridia.Clostridiales.Clostridiaceae.1	TRIM37
86946	ENSG00000108395	rs7503190	0.000885013	0.000239669	0.721482595	0.696977227	-0.801025153	0.641147151	0.032981323	-0.025787672	0.229979316	0.165032865	0.092125509	0.065934928	0.010703133	0.001198024	0.999814869	0.942552604	Bacteria.Actinobacteria.Actinobacteria.Corynebacteriales.Corynebacteriaceae	TRIM37
86947	ENSG00000108395	rs7503190	0.000258927	5.45E-06	0.361626828	0.529166262	-0.7754706	0.658627422	0.099497691	-0.044045053	0.20080398	0.133104009	0.108309273	0.069623022	0.002452069	3.20E-05	0.911591624	0.885202378	Bacteria.Firmicutes.Clostridia.Clostridiales.Ruminococcaceae.Ruminococcaceae.UCG.005	TRIM37
86948	ENSG00000108395	rs7503190	4.43E-05	2.48E-06	0.591737612	0.791745739	-0.896275204	0.69843143	-0.055259825	0.017883431	0.204902031	0.135432251	0.102533176	0.067454903	0.00040081	1.04E-05	0.829316396	0.997039038	Bacteria.Firmicutes.Clostridia.Clostridiales.Peptostreptococcaceae.Intestinibacter	TRIM37
86949	ENSG00000108395	rs7503190	1.89E-05	1.43E-07	0.423129245	0.970344875	-0.834309544	0.709996585	0.106586531	0.002991946	0.180927836	0.120520395	0.132239	0.08017644	0.000185489	6.43E-07	0.801214486	0.999116829	Bacteria.Firmicutes.Clostridia.Clostridiales.Ruminococcaceaencultured	TRIM37
86950	ENSG00000108395	rs7503190	0.000320161	0.000164128	0.493306375	0.930124159	-0.953747454	0.686993963	0.069748704	-0.005956522	0.251125292	0.171864928	0.101247772	0.067669308	0.003553732	0.000592643	0.99514452	0.969189617	Bacteria.Firmicutes.Clostridia.Clostridiales.Ruminococcaceae.Subdoligranulum	TRIM37
86951	ENSG00000108395	rs7503190	0.000320597	3.56E-06	0.955120401	0.418310841	-0.854034433	0.734633989	0.007266003	-0.06828659	0.224894884	0.14513313	0.128619628	0.083842832	0.002362585	1.64E-05	0.711715495	0.910444892	Bacteria.Firmicutes.Bacilli.Lactobacillales	TRIM37
86952	ENSG00000108395	rs7503190	4.41E-06	7.31E-08	0.068520572	0.43457404	-0.894812042	0.715487979	-0.160930004	0.042680175	0.178791989	0.118078187	0.086902173	0.054287849	4.15E-05	3.51E-07	0.668764731	0.930485945	Bacteria.Proteobacteria.Gammaproteobacteria.Pasteurellales.Pasteurellaceae.Haemophilus	TRIM37
86953	ENSG00000108395	rs7503190	0.000102347	9.13E-07	0.28533644	0.730407907	-0.786630643	0.692332594	0.109087219	-0.022696636	0.19022925	0.127793677	0.101274303	0.065588257	0.001003499	4.72E-06	0.902878705	0.938914424	Bacteria.Firmicutes.Clostridia.Clostridiales.Lachnospiraceae..Eubacterium..eligens.group	TRIM37
86954	ENSG00000108395	rs7503190	0.003922266	6.02E-05	0.554327773	0.946220068	-0.74241032	0.681929657	0.060723099	0.004521626	0.248332892	0.15905082	0.102171828	0.066777882	0.026602643	0.000507262	0.889994826	0.944364941	Bacteria.Firmicutes.Clostridia.Clostridiales.Lachnospiraceae..Eubacterium..xylanophilum.group	TRIM37
86955	ENSG00000108395	rs7503190	0.001629987	1.20E-05	0.884098452	0.376118638	-0.829737011	0.802107067	-0.023854405	-0.095958114	0.252511055	0.169344838	0.163005876	0.107686382	0.013369122	9.16E-05	0.960934922	0.972299477	Bacteria.Actinobacteria	TRIM37
86956	ENSG00000108395	rs7503190	0.054630488	0.002325103	0.978562355	0.536313341	-0.833387799	0.849835812	-0.004508754	-0.063781584	0.425942014	0.268250063	0.167155663	0.102600435	0.43602089	0.039292589	0.99967607	0.999141757	Bacteria.Firmicutes.Negativicutes.Selenomonadales	TRIM37
86957	ENSG00000108395	rs7503190	0.211567633	0.069704598	0.490303936	0.803036623	-0.571343195	0.625278241	-0.062854339	0.016161719	0.452906211	0.339128108	0.090607218	0.064537164	0.744560242	0.303587024	0.99911693	0.991945059	Bacteria.Bacteroidetes.Bacteroidia.Bacteroidales.Bacteroidaceae.Bacteroides	TRIM37
86958	ENSG00000108395	rs7503190	0.048772897	0.009933286	0.281933602	0.393200457	-0.599255034	0.548960747	0.126598425	-0.065745632	0.29847952	0.206772761	0.116696375	0.076496875	0.14713102	0.024904335	0.69094469	0.840096361	Bacteria.Firmicutes.Erysipelotrichia.Erysipelotrichales.Erysipelotrichaceae.Faecalitalea	TRIM37
86959	ENSG00000108395	rs7503190	0.0001195	7.81E-06	0.301296322	0.567587542	-0.80033735	0.670101194	-0.110827815	0.041263212	0.195672251	0.138118779	0.106379018	0.071825489	0.000855216	2.56E-05	0.890732322	0.887197416	Bacteria.Firmicutes.Clostridia.Clostridiales.Lachnospiraceaencultured	TRIM37
86960	ENSG00000108395	rs7503190	0.000465025	6.54E-06	0.962909745	0.656846467	-0.844964103	0.71404087	0.003401799	-0.021144329	0.229357963	0.14573366	0.072875873	0.047377688	0.005514437	5.46E-05	0.997400574	0.965530807	Bacteria.Proteobacteria.Gammaproteobacteria.Enterobacteriales.Enterobacteriaceae	TRIM37
86961	ENSG00000108395	rs7503190	0.000120297	3.03E-05	0.594302827	0.621833759	-0.812197503	0.654316804	-0.047576783	0.029986533	0.198665869	0.14603093	0.08889352	0.060507406	0.001549997	0.000133984	0.99786128	0.999462671	Bacteria.Firmicutes.Clostridia.Clostridiales.Lachnospiraceae.Anaerostipes	TRIM37
86962	ENSG00000108395	rs7503190	1.63E-05	3.86E-07	0.497093733	0.366534044	-0.883031148	0.710213258	0.069274208	-0.057917988	0.18985253	0.125952928	0.101449152	0.063699627	0.000129491	1.60E-06	0.972085394	0.950708623	Bacteria.Proteobacteria.Deltaproteobacteria.Desulfovibrionales.Desulfovibrionaceae	TRIM37
86963	ENSG00000108395	rs7503190	0.000240639	3.60E-06	0.693435775	0.226245555	-0.912750043	0.793199436	-0.039951997	0.088265694	0.235017159	0.156799785	0.100907431	0.07226064	0.003072273	2.39E-05	0.817833684	0.961152204	Bacteria.Bacteroidetes.Bacteroidia.Bacteroidales.Porphyromonadaceae.Odoribacter	TRIM37
86964	ENSG00000108395	rs7503190	0.000599272	1.00E-05	0.502946539	0.943603578	-0.767419969	0.711780564	0.078121343	0.005782434	0.212843035	0.148792565	0.115983686	0.081429876	0.007678956	8.95E-05	0.999550585	0.98181652	Bacteria.Firmicutes.Clostridia.Clostridiales.Lachnospiraceae.Lachnospiraceae.ND3007.group	TRIM37
86965	ENSG00000108395	rs7503190	0.000801574	0.001020224	0.923660443	0.926795315	-0.85890284	0.660666188	-0.010675122	-0.007714047	0.244396542	0.192180614	0.110978497	0.083639966	0.008804963	0.004529374	0.998201428	0.99782309	Bacteria.Firmicutes.Bacilli.Bacillales.Staphylococcaceae.Staphylococcus	TRIM37
86966	ENSG00000108395	rs7503190	2.17E-05	2.82E-07	0.484994668	0.867245496	-0.923144564	0.747506536	-0.05494534	-0.008540868	0.20183543	0.130704201	0.078242219	0.0508959	0.000151591	1.14E-06	0.95477287	0.982851019	Bacteria.Firmicutes.Negativicutes.Selenomonadales.Veillonellaceae.Dialister	TRIM37
86967	ENSG00000108395	rs7503190	0.389631562	0.161487228	0.383790071	0.663975947	-0.44025737	0.544039357	-0.084672458	0.030653923	0.508384843	0.384217485	0.096572819	0.070243863	0.895032652	0.461242484	0.998912436	0.995383189	Bacteria.Bacteroidetes.Bacteroidia.Bacteroidales	TRIM37
86968	ENSG00000108395	rs7503190	0.000105123	1.14E-06	0.135815827	0.795877765	-0.772280494	0.759796223	-0.123890172	0.014870301	0.187109688	0.141741165	0.08204635	0.057252122	0.001726545	1.80E-05	0.762331498	0.91465847	Bacteria.Firmicutes.Negativicutes.Selenomonadales.Veillonellaceae	TRIM37
86969	ENSG00000108395	rs7503190	8.15E-06	7.63E-08	0.081148519	0.016450427	-1.096062274	0.918835709	-0.185806834	0.178770017	0.22643795	0.151905434	0.104905987	0.072621785	0.000284676	1.51E-06	0.950146129	0.973105641	Bacteria.Firmicutes.Clostridia.Clostridiales.Ruminococcaceae.Ruminiclostridium.9	TRIM37
86970	ENSG00000108395	rs7503190	0.144410954	0.170066994	0.890804667	0.948833847	-0.931356146	0.64558827	0.018143078	0.006045532	0.630539948	0.465410929	0.131646176	0.093851679	0.72768255	0.469837919	0.887512431	0.881141219	Bacteria.Firmicutes.Clostridia.Clostridiales.Lachnospiraceae	TRIM37
86971	ENSG00000108395	rs7503190	0.000172514	2.56E-06	0.990362143	0.510307589	-0.847132228	0.712030801	-0.00151801	-0.055683431	0.212708362	0.138286781	0.125192508	0.084120222	0.001098633	9.11E-06	0.784820998	0.955303348	Bacteria.Firmicutes.Bacilli.Lactobacillales.Streptococcaceae	TRIM37
86972	ENSG00000108395	rs7503190	0.111158537	0.102979662	0.465509254	0.336913533	-0.602929632	0.447166798	-0.064025804	0.059099128	0.373412945	0.270437574	0.087220941	0.06109549	0.435974501	0.203794038	0.999785669	0.999420701	Bacteria.Firmicutes.Clostridia.Clostridiales.Ruminococcaceae.Faecalibacterium	TRIM37
86973	ENSG00000108395	rs7503190	0.035176909	0.028458847	0.576248673	0.609004271	-0.700068122	0.571653363	0.064725316	-0.045455374	0.325526274	0.255193864	0.1152389	0.088443379	0.131692864	0.046944199	0.996423631	0.971636825	Bacteria.Bacteroidetes.Bacteroidia.Bacteroidales.Prevotellaceae.Prevotella.7	TRIM37
86974	ENSG00000108395	rs7503190	0.000626345	2.19E-05	0.450072204	0.329839986	-1.004506781	0.795693947	-0.108479667	0.096196636	0.279666706	0.174109092	0.142771614	0.097991337	0.00559499	0.000133348	0.921832501	0.989731238	Bacteria.Actinobacteria.Coriobacteriia.Coriobacteriales.Coriobacteriaceae	TRIM37
86975	ENSG00000108395	rs7503190	0.026580427	0.000653385	0.555654233	0.930634938	-0.693838087	0.681855733	-0.051070053	-0.004783772	0.305867388	0.19053691	0.086219068	0.054747464	0.105040637	0.004116909	0.848735949	0.9972405	Bacteria.Proteobacteria.Gammaproteobacteria	TRIM37
86976	ENSG00000108395	rs7503190	3.52E-05	4.50E-07	0.803688003	0.354247172	-0.858612407	0.718432793	0.018708238	0.046136765	0.19344989	0.128305921	0.074959151	0.049452644	0.000254185	2.28E-06	0.99994518	0.999865593	Bacteria.Bacteroidetes.Bacteroidia.Bacteroidales.Prevotellaceae	TRIM37
86977	ENSG00000108395	rs7503190	3.50E-05	1.20E-06	0.640160661	0.926442229	-0.84294447	0.688530283	-0.040199419	0.005332208	0.189822893	0.128777846	0.085596357	0.057536423	0.000238846	4.90E-06	0.996033175	0.970519566	Bacteria.Firmicutes.Clostridia.Clostridiales.Lachnospiraceae.Lachnospiraceae.NK4A136.group	TRIM37
86978	ENSG00000108395	rs7503190	2.09E-05	4.15E-06	0.291454668	0.559026652	-0.926170807	0.701660914	0.100145395	-0.035250838	0.202039277	0.139741955	0.094170529	0.060025002	0.000283509	1.80E-05	0.862428947	0.91793751	Bacteria.Firmicutes.Clostridia.Clostridiales.Lachnospiraceae.Roseburia	TRIM37
86979	ENSG00000108395	rs7503190	0.000691629	5.41E-05	0.805469445	0.437233397	-0.81629031	0.635964198	-0.022677868	0.047774561	0.229243729	0.147295092	0.091714222	0.061122557	0.003469493	0.000124919	0.997466038	0.994193156	Bacteria.Bacteroidetes.Bacteroidia.Bacteroidales.Rikenellaceae	TRIM37
86980	ENSG00000108395	rs7503190	0.002088569	0.00098618	0.988412968	0.498765621	-0.841593697	0.599069269	0.001534887	0.046482341	0.262674056	0.173714807	0.105289137	0.068337667	0.013357458	0.002530142	0.990377206	0.913406184	Bacteria.Proteobacteria.Betaproteobacteria.Burkholderiales	TRIM37
86981	ENSG00000108395	rs7503190	2.13E-05	5.11E-07	0.420315366	0.595894008	-0.911663318	0.717122609	-0.071877552	0.030837306	0.199111849	0.128823016	0.088634954	0.057867182	0.000183663	2.06E-06	0.999334555	0.984995763	Bacteria.Firmicutes.Erysipelotrichia.Erysipelotrichales.Erysipelotrichaceae.Erysipelotrichaceae.UCG.003	TRIM37
86982	ENSG00000108395	rs7503190	0.004722032	0.000474102	0.921394811	0.834471799	-0.870925056	0.714462173	-0.013403771	0.018776584	0.297787018	0.194248028	0.135316382	0.089498494	0.054357181	0.003839028	0.998929462	0.998920199	Bacteria.Firmicutes.Clostridia.Clostridiales.Lachnospiraceae..Eubacterium..ventriosum.group	TRIM37
86983	ENSG00000108395	rs7503190	0.000416396	1.59E-05	0.558173019	0.923272231	-0.793056998	0.68438025	0.050360906	-0.005647717	0.213306121	0.146876845	0.085567973	0.058415633	0.003383836	8.65E-05	0.999305535	0.994727898	Bacteria.Proteobacteria.Gammaproteobacteria.Pseudomonadales.Pseudomonadaceae.Pseudomonas	TRIM37
86984	ENSG00000108395	rs7503190	0.000620251	1.49E-05	0.63639105	0.748086122	-0.792048736	0.663016814	0.049108737	-0.020490608	0.220328817	0.141795332	0.10339785	0.063534882	0.00670272	0.00010451	0.978005773	0.988406265	Bacteria.Firmicutes.Clostridia.Clostridiales.Ruminococcaceae.Ruminococcus.1	TRIM37
86985	ENSG00000108395	rs7503190	0.002996081	0.000299268	0.957315685	0.892906337	-0.860957302	0.701420921	-0.006916805	0.011423297	0.279322286	0.183700704	0.128742	0.084524467	0.029620127	0.001691067	0.998768023	0.999934415	Bacteria.Firmicutes.Clostridia.Clostridiales.Ruminococcaceae.Ruminococcaceae.NK4A214.group	TRIM37
86986	ENSG00000108395	rs7503190	0.000103068	3.81E-06	0.979397911	0.867044632	-0.850689339	0.694747603	-0.00392695	0.017395251	0.205821609	0.137755343	0.151492045	0.103501967	0.001069661	1.93E-05	0.850077023	0.868048281	Bacteria.Firmicutes.Clostridia.Clostridiales.Ruminococcaceae.Butyricicoccus	TRIM37
86987	ENSG00000108395	rs7503190	3.81E-05	1.99E-06	0.183591552	0.1494706	-1.0605946	0.835564713	-0.118521272	0.085264209	0.240135949	0.160248242	0.088193869	0.058463874	0.000889211	2.29E-05	0.794232947	0.926870238	Bacteria.Firmicutes.Clostridia.Clostridiales.Lachnospiraceae.Lachnospiraceae.UCG.010	TRIM37
86988	ENSG00000108395	rs7503190	0.002073579	2.72E-05	0.838183319	0.437195461	-0.829852075	0.797295088	0.021780272	0.054712488	0.25881545	0.176762867	0.106232089	0.06999309	0.018920511	0.000382241	0.966546108	0.921954012	Bacteria.Firmicutes.Clostridia.Clostridiales.Ruminococcaceae.Ruminiclostridium.6	TRIM37
86989	ENSG00000108395	rs7503190	0.000315699	3.27E-05	0.54186368	0.749993705	-0.948971931	0.717069948	-0.063113292	0.020003514	0.249588966	0.160809077	0.102927574	0.062514742	0.002964534	0.000134796	0.99830237	0.997282036	Bacteria.Firmicutes.Clostridia.Clostridiales.Clostridiaceae.1.Clostridium.sensu.stricto.1	TRIM37
86990	ENSG00000108395	rs7503190	2.02E-05	1.78E-06	0.612316854	0.566324657	-0.847515298	0.648188093	-0.040895843	-0.029052926	0.184530333	0.123595447	0.080315392	0.050406606	0.000181904	5.51E-06	0.797920512	0.8806471	Bacteria.Fusobacteria.Fusobacteriia.Fusobacteriales.Fusobacteriaceae.Fusobacterium	TRIM37
86991	ENSG00000108395	rs7503190	0.001120304	0.000120676	0.996511829	0.796188903	-0.848722379	0.719213921	0.000740417	0.03182445	0.249057624	0.175961208	0.1687223	0.122718634	0.008701787	0.000555873	0.905523866	0.994506574	Bacteria.Firmicutes.Clostridia.Clostridiales.Family.XIII	TRIM37
86992	ENSG00000108395	rs7503190	9.40E-05	9.48E-07	0.410616008	0.810679665	-0.801608069	0.706829502	0.064801142	0.013371857	0.192702346	0.130707831	0.078255765	0.055597696	0.000804444	5.34E-06	0.999550314	0.996901429	Bacteria.Proteobacteria.Gammaproteobacteria.Pseudomonadales	TRIM37
86993	ENSG00000108395	rs7503190	0.000268333	0.000517196	0.955835491	0.565442941	-0.838594803	0.589997752	-0.005598602	-0.039080731	0.217753437	0.16158764	0.100710379	0.067650667	0.00426559	0.001655264	0.999170056	0.997803387	Bacteria.Actinobacteria.Actinobacteria.Micrococcales	TRIM37
86994	ENSG00000108395	rs7503190	0.000105015	2.40E-06	0.354010084	0.359394243	-0.798066722	0.653360747	-0.07589575	0.047322987	0.19334328	0.126471518	0.081310099	0.051273523	0.000560278	6.83E-06	0.934169653	0.990835033	Bacteria.Bacteroidetes.Bacteroidia.Bacteroidales.Porphyromonadaceae.Parabacteroides	TRIM37
86995	ENSG00000108395	rs7503190	0.006000663	0.000262816	0.880070296	0.9161485	-0.811736329	0.681605488	0.028102231	0.012932819	0.285874494	0.176702729	0.185535126	0.122365026	0.023345194	0.000885906	0.940794673	0.994989321	Bacteria.Actinobacteria.Coriobacteriia.Coriobacteriales	TRIM37
86996	ENSG00000108395	rs7503190	0.008173691	0.000710725	0.969909198	0.693022154	-0.853498206	0.76033886	0.004473702	0.030794746	0.312954282	0.214044097	0.118147074	0.077668273	0.066159583	0.004708305	0.988056589	0.977713546	Bacteria.Proteobacteria.Deltaproteobacteria.Desulfovibrionales.Desulfovibrionaceae.Desulfovibrio	TRIM37
86997	ENSG00000108395	rs7503190	0.002578879	0.000970641	0.933748439	0.712525245	-0.858114152	0.630293057	0.00916602	0.026326021	0.273877658	0.182500719	0.109841978	0.071140537	0.019316899	0.002547103	0.972956229	0.931534808	Bacteria.Proteobacteria.Betaproteobacteria	TRIM37
86998	ENSG00000108395	rs7503190	0.87490969	0.681520169	0.335369033	0.381287034	-0.121977843	0.224910002	-0.134712101	0.083985859	0.771827859	0.545617829	0.138815121	0.095284276	0.987969754	0.77351519	0.996576058	0.809184973	Bacteria.Firmicutes.Clostridia.Clostridiales	TRIM37
86999	ENSG00000108395	rs7503190	2.73E-05	2.63E-07	0.643333269	0.334744722	-0.856186058	0.717645649	-0.051030929	0.068513335	0.189867391	0.125094363	0.109701295	0.070508308	0.000304432	1.30E-06	0.999989953	0.995249858	Bacteria.Firmicutes.Clostridia.Clostridiales.Christensenellaceae	TRIM37
87000	ENSG00000108433	rs12947916	0.001913362	0.000711773	0.297579006	0.303517249	1.373690248	-0.896345137	-0.165047793	0.104251467	0.424887602	0.252364271	0.157198637	0.100531142	0.015136126	0.002521082	0.998793879	0.998019463	Bacteria.Firmicutes.Clostridia.Clostridiales.Lachnospiraceae.Blautia	GOSR2
87001	ENSG00000108433	rs12947916	0.029917793	0.00445529	0.653548486	0.99026175	0.887243708	-0.683972424	-0.089506988	-0.00142594	0.399808817	0.232241274	0.198512882	0.116387008	0.10227725	0.010944574	0.998330087	0.999834196	Bacteria.Actinobacteria.Coriobacteriia.Coriobacteriales.Coriobacteriaceae.Collinsella	GOSR2
87002	ENSG00000108433	rs12947916	0.005077003	0.000455351	0.291315424	0.58400558	0.869624658	-0.65152266	0.119110662	-0.036476939	0.299967938	0.176540289	0.111971699	0.066291598	0.021770241	0.001138641	0.998302481	0.99762474	Bacteria.Proteobacteria.Gammaproteobacteria.Enterobacteriales.Enterobacteriaceae.Escherichia.Shigella	GOSR2
87003	ENSG00000108433	rs12947916	8.47E-06	9.35E-07	0.014628408	0.004513053	1.54835991	-1.032946472	-0.298454807	0.21134279	0.320579619	0.190885336	0.119026522	0.071871264	0.000107257	5.73E-06	0.724214891	0.994448463	Bacteria.Bacteroidetes.Bacteroidia.Bacteroidales.Porphyromonadaceae	GOSR2
87004	ENSG00000108433	rs12947916	0.000697951	0.000225836	0.232325562	0.152818945	0.964101028	-0.631425343	0.183268868	-0.138987431	0.270971426	0.161791306	0.152030868	0.096097046	0.002623293	0.000297225	0.997048205	0.999513539	Bacteria.Firmicutes.Clostridia.Clostridiales.Lachnospiraceae.Dorea	GOSR2
87005	ENSG00000108433	rs12947916	0.001463009	0.000544245	0.107567606	0.061913375	0.914197562	-0.592971859	-0.232951389	0.168260533	0.275251771	0.163106941	0.142791746	0.088596646	0.006347559	0.000577878	0.999417824	0.941474691	Bacteria.Firmicutes.Clostridia.Clostridiales.Christensenellaceae.Christensenellaceae.R.7.group	GOSR2
87006	ENSG00000108433	rs12947916	0.000143529	7.31E-06	0.316042645	0.058884406	1.108919609	-0.777696305	-0.162478663	0.180067323	0.274710404	0.159706765	0.160822674	0.093672267	0.000957527	2.33E-05	0.602811444	0.921307549	Bacteria.Firmicutes.Bacilli.Lactobacillales.Streptococcaceae.Streptococcus	GOSR2
87007	ENSG00000108433	rs12947916	0.010406325	0.003961964	0.126974525	0.104199727	0.802946483	-0.540074911	0.204261036	-0.129472606	0.304439772	0.1808644	0.132153457	0.078585254	0.030046506	0.005214426	0.999507593	0.920538495	Bacteria.Firmicutes.Clostridia.Clostridiales.Lachnospiraceae.Lachnoclostridium	GOSR2
87008	ENSG00000108433	rs12947916	0.00097167	0.00107829	0.166722467	0.35383814	1.46539354	-0.867992795	0.225796493	-0.088358051	0.42434474	0.253798475	0.16148636	0.094627419	0.010633869	0.004131897	0.779485762	0.9024458	Bacteria.Firmicutes.Clostridia.Clostridiales.Ruminococcaceae.Ruminococcaceae.UCG.014	GOSR2
87009	ENSG00000108433	rs12947916	0.084394644	0.038670895	0.168182534	0.149552633	0.658550947	-0.465007269	-0.338063306	0.196898725	0.375855453	0.220402939	0.242622608	0.135036959	0.178101149	0.042034514	0.999274386	0.998480911	Bacteria.Firmicutes.Clostridia.Clostridiales.Ruminococcaceae.Ruminococcaceae.UCG.013	GOSR2
87010	ENSG00000108433	rs12947916	0.004122259	0.001853919	0.842778141	0.658203883	1.005268628	-0.641266592	0.034471442	-0.047161507	0.338216412	0.197707078	0.173115699	0.106122888	0.018786285	0.002669879	0.999513786	0.971285242	Bacteria.Firmicutes.Erysipelotrichia.Erysipelotrichales.Erysipelotrichaceae	GOSR2
87011	ENSG00000108433	rs12947916	0.000166224	2.85E-05	0.247768263	0.284445329	1.138255995	-0.74842974	-0.241287306	0.134751374	0.285023444	0.166398752	0.20691715	0.124867121	0.000679553	4.91E-05	0.946830748	0.956901174	Bacteria.Firmicutes.Clostridia.Clostridiales.Ruminococcaceae.Ruminiclostridium.5	GOSR2
87012	ENSG00000108433	rs12947916	0.049551404	0.033149635	0.539233097	0.392820389	0.839362045	-0.528914115	-0.105127378	0.084808331	0.419554104	0.243080803	0.170332354	0.098597191	0.220576786	0.061781891	0.996483139	0.869987637	Bacteria.Bacteroidetes.Bacteroidia.Bacteroidales.Porphyromonadaceae.Butyricimonas	GOSR2
87013	ENSG00000108433	rs12947916	0.384518065	0.349219313	0.212741522	0.157927382	-2.43602193	1.388879383	0.574789686	-0.34725304	2.78267648	1.473136095	0.456823874	0.2431272	0.999415694	0.793572097	0.990344402	0.892637803	Bacteria.Firmicutes	GOSR2
87014	ENSG00000108433	rs12947916	0.000264574	0.000140685	0.035528166	0.061775219	1.983748278	-1.179449642	0.388836961	-0.199185811	0.514543494	0.29175896	0.181164566	0.104823097	0.006565002	0.001333297	0.471192976	0.714455747	Bacteria.Firmicutes.Erysipelotrichia.Erysipelotrichales.Erysipelotrichaceae.Faecalitalea	GOSR2
87015	ENSG00000108433	rs12947916	0.011314272	0.008572422	0.696315247	0.440839483	0.940923668	-0.579242484	-0.050141327	0.06017229	0.36107332	0.213768476	0.127908922	0.077595924	0.071672586	0.01903936	0.999469974	0.986131077	Bacteria.Bacteroidetes.Bacteroidia.Bacteroidales.Porphyromonadaceae.Barnesiella	GOSR2
87016	ENSG00000108433	rs12947916	0.004731179	0.003780255	0.606623389	0.821367144	1.180085107	-0.729356273	0.102717024	-0.027374343	0.403589209	0.242926394	0.198534546	0.120757889	0.03480276	0.010373941	0.929288627	0.999817689	Bacteria.Firmicutes.Clostridia.Clostridiales.Family.XIII.Family.XIII.AD3011.group	GOSR2
87017	ENSG00000108433	rs12947916	0.00014191	5.69E-05	0.102217857	0.202740024	1.399425287	-0.869326908	0.288870448	-0.133589883	0.346391756	0.20199709	0.174308354	0.103834411	0.001227409	0.000171802	0.998173674	0.988251379	Bacteria.Firmicutes.Bacilli.Bacillales	GOSR2
87018	ENSG00000108433	rs12947916	0.009465808	0.003476577	0.622066491	0.555282329	0.926701836	-0.614406593	-0.058043083	0.041073222	0.346703215	0.202686458	0.117198866	0.069276539	0.063146511	0.011691701	0.999586829	0.996426659	Bacteria.Firmicutes.Negativicutes.Selenomonadales.Veillonellaceae.Megasphaera	GOSR2
87019	ENSG00000108433	rs12947916	0.000642135	0.000233385	0.82357295	0.839719102	1.051968378	-0.701692534	-0.038243725	0.020029875	0.293515631	0.180249137	0.170852657	0.098644072	0.003956587	0.0005207	0.997851323	0.979095753	Bacteria.Firmicutes.Clostridia.Clostridiales.Lachnospiraceae.Fusicatenibacter	GOSR2
87020	ENSG00000108433	rs12947916	0.005122057	0.001287147	0.154469995	0.113290282	1.859550644	-1.183962175	0.293827471	-0.181131113	0.642125807	0.352061274	0.203984461	0.112861193	0.077033798	0.011850004	0.998986731	0.998377846	Bacteria.Firmicutes.Clostridia.Clostridiales.Family.XI.Anaerococcus	GOSR2
87021	ENSG00000108433	rs12947916	0.008779128	0.012447081	0.692570143	0.931330162	1.103627049	-0.653755061	0.065431092	0.008725042	0.408620288	0.254416797	0.164769597	0.100866529	0.044292105	0.021991885	0.963485106	0.980790567	Bacteria.Firmicutes.Bacilli.Lactobacillales.Carnobacteriaceae.Granulicatella	GOSR2
87022	ENSG00000108433	rs12947916	0.001075008	0.002815886	0.67529762	0.244219165	0.92394616	-0.535401113	0.045422793	-0.076861791	0.270081876	0.172519598	0.107954279	0.065414669	0.006421587	0.004511682	0.943988959	0.857920428	Bacteria.Proteobacteria.Betaproteobacteria.Burkholderiales.Alcaligenaceae	GOSR2
87023	ENSG00000108433	rs12947916	0.000468208	8.04E-05	0.536836249	0.488348502	1.109622148	-0.734977878	-0.089566837	0.058306103	0.301368672	0.174795847	0.14426475	0.08367184	0.001982323	0.00012699	0.906867998	0.939697157	Bacteria.Proteobacteria.Deltaproteobacteria	GOSR2
87024	ENSG00000108433	rs12947916	0.000340711	5.79E-05	0.514321187	0.372619665	1.126464233	-0.759385472	0.088295578	-0.07062002	0.298081462	0.176655868	0.134666445	0.078669555	0.00193481	0.000110431	0.761239478	0.897328843	Bacteria.Firmicutes.Clostridia.Clostridiales.Lachnospiraceae.Lachnospira	GOSR2
87025	ENSG00000108433	rs12947916	0.007716285	0.004133082	0.718466837	0.52473574	0.949825056	-0.603901963	0.062627245	-0.064309862	0.345596572	0.203241613	0.172976663	0.10056868	0.0280751	0.005174938	0.99786128	0.999462671	Bacteria.Firmicutes.Clostridia.Clostridiales.Lachnospiraceae.Anaerostipes	GOSR2
87026	ENSG00000108433	rs12947916	7.46E-05	7.41E-06	0.211393064	0.021479784	1.17128021	-0.786321873	0.146643615	-0.171795924	0.27715665	0.161599885	0.116200072	0.072934591	0.000501397	1.78E-05	0.566318176	0.829237422	Bacteria.Actinobacteria.Actinobacteria.Bifidobacteriales.Bifidobacteriaceae	GOSR2
87027	ENSG00000108433	rs12947916	0.081011308	0.048005401	0.175615426	0.131038193	0.67552136	-0.447975334	-0.267339982	0.177742957	0.381221195	0.222345085	0.195269731	0.116246257	0.23539038	0.080554245	0.877096469	0.895258459	Bacteria.Firmicutes.Clostridia.Clostridiales.Ruminococcaceae.Anaerotruncus	GOSR2
87028	ENSG00000108433	rs12947916	0.001050723	7.40E-05	0.951028204	0.525030755	1.023844291	-0.739612282	0.005748547	-0.03506045	0.298644153	0.174915673	0.093245515	0.054867192	0.007128262	0.000319095	0.998735039	0.999709092	Bacteria.Bacteroidetes.Bacteroidia.Bacteroidales.Prevotellaceae.Prevotella.9	GOSR2
87029	ENSG00000108433	rs12947916	0.003420696	0.000557084	0.395166407	0.421881562	0.915188182	-0.633894307	-0.177506369	0.090799341	0.301356459	0.17471071	0.2073988	0.112348228	0.013170403	0.000824494	0.928341519	0.909411107	Bacteria.Firmicutes.Clostridia.Clostridiales.Lachnospiraceae..Eubacterium..eligens.group	GOSR2
87030	ENSG00000108433	rs12947916	0.004835753	0.002335005	0.929536878	0.744834209	1.024441265	-0.651733646	0.015838706	-0.035920216	0.351285008	0.205811897	0.178432615	0.109906449	0.022925521	0.003783551	0.993501001	0.954085234	Bacteria.Firmicutes.Erysipelotrichia.Erysipelotrichales	GOSR2
87031	ENSG00000108433	rs12947916	0.973546241	0.956798419	0.357323948	0.210798579	0.037601082	0.032914763	0.18878843	-0.139001805	1.129605007	0.605297585	0.20366372	0.109999662	0.931061981	0.765339677	0.998947111	0.981145089	Bacteria.Bacteroidetes	GOSR2
87032	ENSG00000108433	rs12947916	0.000224118	0.000222806	0.533260864	0.126971693	1.014932482	-0.609402803	0.08413547	-0.126312227	0.259906454	0.155987499	0.134331564	0.081721268	0.001716664	0.000472745	0.691197599	0.851900108	Bacteria.Actinobacteria.Actinobacteria	GOSR2
87033	ENSG00000108433	rs12947916	0.008774278	0.004485557	0.815147672	0.807429022	1.108169253	-0.682919796	0.032045071	0.018881551	0.410270979	0.232071012	0.136520858	0.077154315	0.030392938	0.006394946	0.962147432	0.997412515	Bacteria.Proteobacteria.Gammaproteobacteria.Enterobacteriales.Enterobacteriaceae.Citrobacter	GOSR2
87034	ENSG00000108433	rs12947916	0.00054015	0.000193314	0.360407068	0.330984204	0.992996021	-0.655177612	-0.129827603	0.081477234	0.272964658	0.165912393	0.140964427	0.083195357	0.005371994	0.000610592	0.901579498	0.906546295	Bacteria.Firmicutes.Clostridia.Clostridiales.Ruminococcaceae.Ruminococcaceae.UCG.003	GOSR2
87035	ENSG00000108433	rs12947916	7.43E-05	7.38E-06	0.209867012	0.021299211	1.172274159	-0.786872957	0.147250074	-0.172145247	0.27730486	0.161676132	0.11628634	0.072977346	0.000500199	1.77E-05	0.566286324	0.82633884	Bacteria.Actinobacteria.Actinobacteria.Bifidobacteriales.Bifidobacteriaceae.Bifidobacterium	GOSR2
87036	ENSG00000108433	rs12947916	0.000777478	0.000112572	0.780500158	0.507277382	1.088214668	-0.765577471	0.031215647	-0.044279248	0.308799828	0.186382532	0.111561095	0.066413913	0.005207864	0.000424254	0.925778934	0.820125691	Bacteria.Firmicutes.Clostridia.Clostridiales.Lachnospiraceae.Tyzzerella	GOSR2
87037	ENSG00000108433	rs12947916	0.009899792	0.005819449	0.470124673	0.515935611	1.335874285	-0.857060271	0.118834057	-0.064475603	0.502933982	0.300673124	0.16357933	0.098716527	0.084590822	0.022315453	0.999437234	0.98110946	Bacteria.Proteobacteria.Betaproteobacteria.Neisseriales.Neisseriaceae	GOSR2
87038	ENSG00000108433	rs12947916	0.033660632	0.01676126	0.962810903	0.90250971	1.012355149	-0.66448508	-0.008164745	0.012646953	0.466657609	0.270742821	0.17444604	0.102851309	0.140781873	0.030662924	0.999028109	0.997798285	Bacteria.Actinobacteria.Actinobacteria.Micrococcales.Micrococcaceae	GOSR2
87039	ENSG00000108433	rs12947916	0.000235438	5.11E-05	0.321701628	0.500845485	1.163471035	-0.751036522	0.114849584	-0.044010102	0.299070657	0.173289439	0.115026387	0.065018728	0.001403913	9.68E-05	0.653458205	0.842058696	Bacteria.Proteobacteria.Betaproteobacteria.Burkholderiales.Alcaligenaceae.Sutterella	GOSR2
87040	ENSG00000108433	rs12947916	0.001241381	0.000588126	0.789674502	0.941666165	1.072431768	-0.67827841	0.039885903	0.006449464	0.31778982	0.187815445	0.148929038	0.087801486	0.008176595	0.001366332	0.91483025	0.99827201	Bacteria.Firmicutes.Clostridia.Clostridiales.Ruminococcaceae..Eubacterium..coprostanoligenes.group	GOSR2
87041	ENSG00000108433	rs12947916	7.26E-05	1.61E-05	0.084534253	0.142859952	1.250630936	-0.810839612	0.233222831	-0.121986403	0.295368835	0.17416997	0.133168686	0.082261921	0.000522821	3.08E-05	0.514927569	0.869357444	Bacteria.Firmicutes.Clostridia.Clostridiales.Peptostreptococcaceae	GOSR2
87042	ENSG00000108433	rs12947916	0.000332845	5.03E-05	0.709872093	0.592420438	1.046820092	-0.702878171	0.034205921	-0.028437278	0.276488131	0.162019263	0.091548587	0.052862219	0.001415529	0.000109407	0.99994518	0.999865593	Bacteria.Bacteroidetes.Bacteroidia.Bacteroidales.Prevotellaceae	GOSR2
87043	ENSG00000108433	rs12947916	0.000391862	7.65E-05	0.086243182	0.061969319	0.994393618	-0.661268211	-0.172108217	0.106709678	0.266130527	0.156728945	0.098823708	0.056199762	0.002018791	0.000157593	0.99894297	0.998882343	Bacteria.Verrucomicrobia.Verrucomicrobiae.Verrucomicrobiales.Verrucomicrobiaceae.Akkermansia	GOSR2
87044	ENSG00000108433	rs12947916	0.027621961	0.009581489	0.99298668	0.972672303	1.032728222	-0.681306523	0.002532202	0.005346571	0.458481625	0.255326984	0.28698818	0.155482148	0.082261806	0.013055388	0.999550585	0.98181652	Bacteria.Firmicutes.Clostridia.Clostridiales.Lachnospiraceae.Lachnospiraceae.ND3007.group	GOSR2
87045	ENSG00000108433	rs12947916	0.959198773	0.810738167	0.22767161	0.238039131	0.043767159	-0.122069105	0.277357367	-0.158321729	0.852268547	0.50770065	0.227770488	0.132966062	0.852431423	0.735350689	0.865092549	0.99665811	Bacteria.Proteobacteria	GOSR2
87046	ENSG00000108433	rs12947916	0.000456097	6.80E-05	0.119888163	0.225788391	0.981243537	-0.664124699	-0.235238401	0.103911138	0.265919597	0.156170187	0.14929611	0.084984444	0.001642102	0.000101746	0.704209171	0.883478234	Bacteria.Proteobacteria.Gammaproteobacteria.Pasteurellales.Pasteurellaceae.Haemophilus	GOSR2
87047	ENSG00000108433	rs12947916	0.000869268	0.000326077	0.061651535	0.065600338	0.938304767	-0.620188389	-0.260019865	0.158191657	0.268953371	0.163536569	0.136770735	0.084491866	0.005866165	0.000768999	0.860176817	0.725527836	Bacteria.Firmicutes.Clostridia.Clostridiales.Ruminococcaceae.Ruminococcaceae.UCG.005	GOSR2
87048	ENSG00000108433	rs12947916	0.005097132	0.002513268	0.454105122	0.338559406	0.910442474	-0.588560352	-0.125785431	0.095208326	0.314199513	0.1873263	0.167037396	0.098762709	0.029703473	0.005518524	0.972923782	0.992258538	Bacteria.Firmicutes.Clostridia.Clostridiales.Ruminococcaceae.Ruminiclostridium.9	GOSR2
87049	ENSG00000108433	rs12947916	0.000370623	7.47E-05	0.094146492	0.066441448	0.998843428	-0.662807524	-0.168114581	0.10506109	0.266111646	0.156850089	0.098985343	0.056293406	0.001905241	0.000157144	0.998409995	0.996467843	Bacteria.Verrucomicrobia	GOSR2
87050	ENSG00000108433	rs12947916	0.000157089	3.10E-05	0.219424651	0.208547221	1.188616182	-0.788149324	0.129084569	-0.082702779	0.296399124	0.176162652	0.104113859	0.065120774	0.000925146	5.55E-05	0.703203356	0.873225638	Bacteria.Fusobacteria.Fusobacteriia.Fusobacteriales	GOSR2
87051	ENSG00000108433	rs12947916	0.469839908	0.27041839	0.565756952	0.645310253	0.583239157	-0.48599866	0.122973454	-0.054932689	0.802332813	0.437275764	0.213045579	0.118797243	0.660868855	0.337717351	0.844604731	0.89747881	Bacteria.Firmicutes.Clostridia.Clostridiales.Lachnospiraceae..Eubacterium..rectale.group	GOSR2
87052	ENSG00000108433	rs12947916	0.000118759	2.02E-05	0.207172289	0.652592155	1.084085822	-0.71469514	-0.166059945	0.036514172	0.264927894	0.155610387	0.130357195	0.080743968	0.000604268	4.46E-05	0.941705538	0.940514419	Bacteria.Firmicutes.Clostridia.Clostridiales.Lachnospiraceae.Coprococcus.1	GOSR2
87053	ENSG00000108433	rs12947916	0.000663433	0.000353637	0.278828621	0.495740956	1.283915024	-0.797390098	0.138832145	-0.052330599	0.35925467	0.211635965	0.127142414	0.07639473	0.004702828	0.000887055	0.995652601	0.993943049	Bacteria.Firmicutes.Clostridia.Clostridiales.Clostridiaceae.1	GOSR2
87054	ENSG00000108433	rs12947916	0.000236829	4.12E-05	0.844592314	0.519104	1.038237892	-0.689767396	-0.036972108	0.069391398	0.26700022	0.156962827	0.187870677	0.107052343	0.001195453	6.10E-05	0.998239218	0.980428903	Bacteria.Firmicutes.Clostridia.Clostridiales.Ruminococcaceae.Flavonifractor	GOSR2
87055	ENSG00000108433	rs12947916	0.012174497	0.010778287	0.192496708	0.303668598	1.997387422	-1.152571301	-0.297234298	0.13738917	0.774760392	0.439201953	0.225743699	0.132528102	0.238556159	0.092429657	0.99967607	0.999141757	Bacteria.Firmicutes.Negativicutes.Selenomonadales	GOSR2
87056	ENSG00000108433	rs12947916	0.000217648	3.74E-05	0.609116263	0.380365057	1.057354118	-0.70069567	0.063553948	-0.071306254	0.270166078	0.15847351	0.123696881	0.080741543	0.001065849	7.83E-05	0.680875153	0.923059305	Bacteria.Firmicutes.Negativicutes.Selenomonadales.Veillonellaceae.Veillonella	GOSR2
87057	ENSG00000108433	rs12947916	0.061715255	0.014323692	0.393535864	0.585442447	0.769172885	-0.606738581	0.122369447	-0.045471051	0.404687542	0.24118822	0.142481797	0.0829546	0.163836285	0.028401138	0.803917159	0.995251343	Bacteria.Proteobacteria.Gammaproteobacteria	GOSR2
87058	ENSG00000108433	rs12947916	0.001475207	0.000228393	0.077498151	0.044769487	0.915831816	-0.622569619	-0.290410034	0.199315641	0.275968961	0.159659586	0.161937006	0.097429021	0.005208764	0.000262837	0.705039657	0.946858872	Bacteria.Firmicutes.Clostridia.Clostridiales.Ruminococcaceaencultured	GOSR2
87059	ENSG00000108433	rs12947916	0.000698572	0.00023351	0.996141023	0.489907784	1.031046812	-0.660258082	0.000676302	-0.058748336	0.289809979	0.1696125	0.139303399	0.084610683	0.00311106	0.000301264	0.924052755	0.975707333	Bacteria.Firmicutes.Clostridia.Clostridiales.Lachnospiraceae..Eubacterium..hallii.group	GOSR2
87060	ENSG00000108433	rs12947916	0.000175207	2.98E-05	0.263358098	0.298976454	1.136494583	-0.747047153	-0.162345856	0.086899619	0.285692947	0.166561526	0.143909719	0.083008659	0.000835121	5.04E-05	0.998880039	0.950358135	Bacteria.Proteobacteria.Deltaproteobacteria.Desulfovibrionales.Desulfovibrionaceae.Bilophila	GOSR2
87061	ENSG00000108433	rs12947916	0.000224255	4.54E-05	0.362035626	0.378548673	1.095034867	-0.730499458	-0.123415378	0.068361666	0.280432337	0.167270215	0.1344603	0.077111134	0.001021294	9.73E-05	0.996033175	0.945129788	Bacteria.Firmicutes.Clostridia.Clostridiales.Lachnospiraceae.Lachnospiraceae.NK4A136.group	GOSR2
87062	ENSG00000108433	rs12947916	0.000307613	6.88E-05	0.067245	0.048564844	1.706578541	-1.108732608	0.316139723	-0.199089846	0.447923208	0.260929475	0.169905533	0.099069253	0.006353411	0.000555802	0.997152221	0.990360691	Bacteria.Firmicutes.Clostridia.Clostridiales.Family.XI	GOSR2
87063	ENSG00000108433	rs12947916	0.001156041	0.003057858	0.632179611	0.185927178	0.968462416	-0.537414543	0.083583312	-0.141526191	0.285040272	0.174749548	0.173806846	0.105881431	0.010726051	0.00543822	0.947972896	0.949592213	Bacteria.Actinobacteria	GOSR2
87064	ENSG00000108433	rs12947916	0.008319631	0.011378197	0.67628432	0.965646432	1.114270631	-0.664695553	0.069319296	0.004400868	0.409550772	0.255281586	0.165281252	0.101794474	0.043493352	0.019535488	0.988161388	0.960978878	Bacteria.Firmicutes.Bacilli.Lactobacillales.Carnobacteriaceae	GOSR2
87065	ENSG00000108433	rs12947916	6.12E-05	8.45E-06	0.079484296	0.037989357	1.378276849	-0.921542681	-0.210335551	0.152090343	0.321833596	0.190777551	0.118087739	0.071825485	0.000575232	2.90E-05	0.997466038	0.994193156	Bacteria.Bacteroidetes.Bacteroidia.Bacteroidales.Rikenellaceae	GOSR2
87066	ENSG00000108433	rs12947916	0.001858055	0.000284996	0.713211847	0.708986878	1.099560818	-0.725694824	0.043498932	-0.025470573	0.339079549	0.189327798	0.117841516	0.067951895	0.006716963	0.000446601	0.836719942	0.984886853	Bacteria.Firmicutes.Negativicutes.Selenomonadales.Acidaminococcaceae.Phascolarctobacterium	GOSR2
87067	ENSG00000108433	rs12947916	0.000434731	0.000310054	0.446440073	0.81163846	1.134163768	-0.691667522	-0.104440777	-0.020724905	0.306139495	0.181654815	0.136355547	0.086617587	0.002152111	0.00047777	0.890732322	0.917815226	Bacteria.Firmicutes.Clostridia.Clostridiales.Lachnospiraceaencultured	GOSR2
87068	ENSG00000108433	rs12947916	5.92E-05	6.98E-06	0.021449611	0.008399041	1.80504895	-1.181074862	-0.33387967	0.230000459	0.420532289	0.241915429	0.141711814	0.084645726	0.001000871	4.87E-05	0.834551776	0.969189617	Bacteria.Firmicutes.Clostridia.Clostridiales.Ruminococcaceae.Subdoligranulum	GOSR2
87069	ENSG00000108433	rs12947916	0.000256405	0.000148479	0.107426493	0.230983726	1.446924505	-0.878803777	0.246859736	-0.103814425	0.374388991	0.21824178	0.151255199	0.085869407	0.0024058	0.000486348	0.999305535	0.989974535	Bacteria.Proteobacteria.Gammaproteobacteria.Pseudomonadales.Pseudomonadaceae.Pseudomonas	GOSR2
87070	ENSG00000108433	rs12947916	0.003534693	0.000917105	0.815865687	0.716262467	0.992239367	-0.654896025	-0.035364864	0.032164645	0.327947985	0.1886376	0.151262642	0.088117122	0.017878795	0.001735017	0.828874293	0.996716587	Bacteria.Bacteroidetes.Bacteroidia.Bacteroidales.Porphyromonadaceae.Odoribacter	GOSR2
87071	ENSG00000108433	rs12947916	0.000719423	4.98E-05	0.475671603	0.163931453	1.184814761	-0.863459246	0.142294107	-0.169293106	0.3338979	0.198902512	0.198352736	0.120267682	0.006305183	0.000264616	0.923175964	0.989731238	Bacteria.Actinobacteria.Coriobacteriia.Coriobacteriales.Coriobacteriaceae	GOSR2
87072	ENSG00000108433	rs12947916	0.000245775	3.54E-05	0.368141418	0.572809295	1.05404115	-0.709151212	-0.114073268	0.041584513	0.271839214	0.159817353	0.125884831	0.073374184	0.001039533	5.85E-05	0.996546716	0.994860843	Bacteria.Firmicutes.Clostridia.Clostridiales.Ruminococcaceae.Ruminococcaceae.UCG.002	GOSR2
87073	ENSG00000108433	rs12947916	0.001071614	0.000806829	0.235509653	0.414573842	1.375972856	-0.836754138	0.156851798	-0.063303576	0.402096179	0.238234155	0.131015157	0.077100787	0.011061097	0.002977989	0.999614985	0.99936283	Bacteria.Firmicutes.Clostridia.Clostridiales.Lachnospiraceae.Tyzzerella.4	GOSR2
87074	ENSG00000108433	rs12947916	0.004225621	0.006568363	0.323631789	0.501702011	1.392135431	-0.855323657	0.149771576	-0.066864671	0.469741498	0.304717266	0.150606171	0.098981716	0.039598317	0.028045708	0.581730925	0.821358182	Bacteria.Firmicutes.Erysipelotrichia.Erysipelotrichales.Erysipelotrichaceae.Holdemanella	GOSR2
87075	ENSG00000108433	rs12947916	9.40E-05	0.00013827	0.033190982	0.126764285	1.760932576	-1.015826423	0.371330025	-0.160339102	0.423332744	0.250969059	0.170699112	0.103678278	0.001968892	0.001173756	0.998201428	0.99782309	Bacteria.Firmicutes.Bacilli.Bacillales.Staphylococcaceae.Staphylococcus	GOSR2
87076	ENSG00000108433	rs12947916	0.013801066	0.003550909	0.774404993	0.746587813	1.128637166	-0.748207619	0.044858448	-0.0280192	0.446103997	0.247421471	0.155869129	0.08634648	0.061977837	0.008161577	0.999814869	0.942552604	Bacteria.Actinobacteria.Actinobacteria.Corynebacteriales.Corynebacteriaceae	GOSR2
87077	ENSG00000108433	rs12947916	0.000422148	6.55E-05	0.118200408	0.237042373	0.984464788	-0.664298646	-0.237645064	0.102164391	0.265087924	0.155818017	0.150122555	0.085618429	0.001593098	9.55E-05	0.692394497	0.833725892	Bacteria.Proteobacteria.Gammaproteobacteria.Pasteurellales.Pasteurellaceae	GOSR2
87078	ENSG00000108433	rs12947916	0.003513592	7.47E-05	0.880933836	0.281977086	0.941055403	-0.770574145	0.022505691	0.10219706	0.310818871	0.182346287	0.149671941	0.09421218	0.017727001	0.000345616	0.825194232	0.982679299	Bacteria.Firmicutes.Bacilli	GOSR2
87079	ENSG00000108433	rs12947916	0.973611024	0.956757186	0.357291798	0.210787659	0.037509657	0.032946714	0.188805974	-0.139008157	1.12962584	0.605306844	0.203668939	0.110002025	0.92957135	0.764635656	0.998912436	0.981117471	Bacteria.Bacteroidetes.Bacteroidia.Bacteroidales	GOSR2
87080	ENSG00000108433	rs12947916	0.000262906	1.23E-05	0.399940786	0.078375306	1.085853961	-0.767146902	-0.1375643	0.168493667	0.281509575	0.162189615	0.162373648	0.09423874	0.00155763	3.29E-05	0.645388621	0.955303348	Bacteria.Firmicutes.Bacilli.Lactobacillales.Streptococcaceae	GOSR2
87081	ENSG00000108433	rs12947916	0.244243803	0.357197182	0.904285155	0.754281782	1.121873877	-0.517766447	-0.023676169	-0.035802486	0.954842206	0.55841485	0.196136138	0.113910484	0.757415798	0.58816399	0.957429084	0.940092447	Bacteria.Firmicutes.Clostridia.Clostridiales.Ruminococcaceae	GOSR2
87082	ENSG00000108433	rs12947916	0.00195142	0.00984099	0.762715585	0.238581404	0.901829513	-0.486898688	0.035152665	-0.084245056	0.279504025	0.183155473	0.1159512	0.070835624	0.012830342	0.012993433	0.972171005	0.812852633	Bacteria.Proteobacteria.Betaproteobacteria.Burkholderiales	GOSR2
87083	ENSG00000108433	rs12947916	0.000102109	2.97E-05	0.110010914	0.187412416	1.283986706	-0.823821768	0.217970832	-0.110824976	0.310453187	0.183645083	0.134553707	0.083196335	0.000776694	7.80E-05	0.764627712	0.956405468	Bacteria.Firmicutes.Clostridia.Clostridiales.Peptostreptococcaceae.Intestinibacter	GOSR2
87084	ENSG00000108433	rs12947916	0.000440355	7.37E-05	0.510239657	0.435448974	1.112357112	-0.735893631	-0.095224999	0.065185775	0.300573176	0.173986748	0.143831965	0.083073116	0.001681984	0.000114373	0.972085394	0.950708623	Bacteria.Proteobacteria.Deltaproteobacteria.Desulfovibrionales.Desulfovibrionaceae	GOSR2
87085	ENSG00000108433	rs12947916	0.000104344	1.24E-05	0.270641305	0.060554575	1.094386836	-0.734650569	0.13760424	-0.140747825	0.265011872	0.155403417	0.123867135	0.07371185	0.000637004	3.00E-05	0.999334555	0.964883497	Bacteria.Firmicutes.Erysipelotrichia.Erysipelotrichales.Erysipelotrichaceae.Erysipelotrichaceae.UCG.003	GOSR2
87086	ENSG00000108433	rs12947916	0.947221621	0.888686171	0.225857171	0.120578031	-0.06341084	0.072761095	0.222107975	-0.156579502	0.954285214	0.517841166	0.181679772	0.099563065	0.869413861	0.740112031	0.99911693	0.98634337	Bacteria.Bacteroidetes.Bacteroidia.Bacteroidales.Bacteroidaceae.Bacteroides	GOSR2
87087	ENSG00000108433	rs12947916	0.009198664	0.005620263	0.479387949	0.55619804	1.321334966	-0.839758589	-0.130872542	0.066699312	0.4923834	0.293322573	0.183983555	0.112760697	0.076189505	0.019867439	0.995261573	0.982567127	Bacteria.Firmicutes.Clostridia.Clostridiales.Lachnospiraceae.Lachnospiraceae.UCG.008	GOSR2
87088	ENSG00000108433	rs12947916	0.000497195	0.000226187	0.081583185	0.165828796	1.745892963	-1.043620718	-0.253468845	0.118594439	0.476572734	0.267440671	0.143316941	0.084635686	0.005138637	0.001056391	0.707113911	0.775510139	Bacteria.Firmicutes.Negativicutes.Selenomonadales.Veillonellaceae	GOSR2
87089	ENSG00000108433	rs12947916	0.889227208	0.90285689	0.755655445	0.653965011	0.323020266	-0.150463658	0.122524714	-0.094264037	2.310240813	1.228040842	0.392095068	0.209332946	0.988429698	0.817690534	0.996576058	0.851547157	Bacteria.Firmicutes.Clostridia.Clostridiales	GOSR2
87090	ENSG00000108433	rs12947916	0.191075001	0.265654889	0.862835484	0.511760469	0.895592127	-0.44239043	0.027062824	-0.058839986	0.677983522	0.394060155	0.156034562	0.089195969	0.535834675	0.32750955	0.999785669	0.999420701	Bacteria.Firmicutes.Clostridia.Clostridiales.Ruminococcaceae.Faecalibacterium	GOSR2
87091	ENSG00000108433	rs12947916	0.020333543	0.00703956	0.464483453	0.442008471	0.8548621	-0.583323527	-0.11720164	0.070361842	0.359555307	0.209689827	0.159293247	0.090969587	0.074083843	0.014387665	0.863432381	0.894574198	Bacteria.Firmicutes.Clostridia.Clostridiales.Lachnospiraceae..Eubacterium..xylanophilum.group	GOSR2
87092	ENSG00000108433	rs12947916	0.000137672	1.45E-05	0.203981308	0.101923292	1.250579998	-0.861749515	0.302915983	-0.226707044	0.308870299	0.18400284	0.236100836	0.136678197	0.001268252	5.71E-05	0.728377872	0.662707491	Bacteria.Firmicutes.Clostridia.Clostridiales.Ruminococcaceae.Butyricicoccus	GOSR2
87093	ENSG00000108433	rs12947916	0.000385712	9.74E-06	0.413007729	0.053256579	1.085966887	-0.799022775	-0.126592838	0.180094458	0.2902634	0.166731352	0.153665244	0.091505444	0.002674719	3.69E-05	0.577703438	0.910444892	Bacteria.Firmicutes.Bacilli.Lactobacillales	GOSR2
87094	ENSG00000108433	rs12947916	0.826553782	0.962618579	0.024257037	0.018345122	-0.126151694	-0.014972033	0.481462566	-0.286962761	0.57342878	0.318241954	0.208781786	0.118646931	0.736831313	0.547308591	0.996108676	0.893848525	Bacteria.Firmicutes.Clostridia.Clostridiales.Lachnospiraceae..Ruminococcus..gnavus.group	GOSR2
87095	ENSG00000108433	rs12947916	0.000688125	9.64E-05	0.929628205	0.48528566	0.971220277	-0.656853571	-0.00993067	-0.043972605	0.272631767	0.158183032	0.112020592	0.062658943	0.002468324	0.000171381	0.999801261	0.991974206	Bacteria.Proteobacteria.Betaproteobacteria.Burkholderiales.Alcaligenaceae.Parasutterella	GOSR2
87096	ENSG00000108433	rs12947916	0.86130454	0.97230283	0.45369629	0.490391185	-0.31521045	-0.033012789	0.260876946	-0.127658482	1.797123492	0.947223883	0.346117905	0.184062309	0.9056128	0.752236882	0.876277026	0.821947526	Bacteria.Firmicutes.Clostridia.Clostridiales.Lachnospiraceae	GOSR2
87097	ENSG00000108433	rs12947916	0.014878834	0.004036767	0.284905591	0.203532749	0.832436186	-0.561104958	-0.161785446	0.108185191	0.332858094	0.188317579	0.150062785	0.084237799	0.041215915	0.00534163	0.806819472	0.924960833	Bacteria.Firmicutes.Clostridia.Clostridiales.Ruminococcaceae.Ruminococcus.2	GOSR2
87098	ENSG00000108433	rs12947916	0.020933748	0.011788034	0.106841438	0.112979603	0.748630527	-0.514297484	-0.304174084	0.176296748	0.31643054	0.19854374	0.186056166	0.109752461	0.088805668	0.019067504	0.998768023	0.918960091	Bacteria.Firmicutes.Clostridia.Clostridiales.Ruminococcaceae.Ruminococcaceae.NK4A214.group	GOSR2
87099	ENSG00000108433	rs12947916	0.000172305	3.15E-05	0.152293878	0.171978294	1.290321096	-0.825470434	-0.167374999	0.093340863	0.323960479	0.184659692	0.115574107	0.067595881	0.000792136	5.72E-05	0.937508231	0.894318141	Bacteria.Firmicutes.Negativicutes.Selenomonadales.Veillonellaceae.Dialister	GOSR2
87100	ENSG00000108433	rs12947916	0.005508677	0.000428714	0.596954567	0.870738981	0.924970323	-0.718425692	-0.054124904	-0.010198671	0.32228144	0.193697906	0.101861467	0.062432988	0.044686001	0.002883369	0.996423631	0.976588979	Bacteria.Bacteroidetes.Bacteroidia.Bacteroidales.Prevotellaceae.Prevotella.7	GOSR2
87101	ENSG00000108433	rs12947916	0.001063212	0.000520842	0.351122488	0.523922378	1.260161119	-0.793121992	0.121921171	-0.050397529	0.367981535	0.217348269	0.129832795	0.07865751	0.006979116	0.001192701	0.99830237	0.997282036	Bacteria.Firmicutes.Clostridia.Clostridiales.Clostridiaceae.1.Clostridium.sensu.stricto.1	GOSR2
87102	ENSG00000108433	rs12947916	0.009583871	0.003736656	0.573209862	0.56805183	0.911674691	-0.615642354	-0.126093682	0.077111334	0.341671817	0.204777633	0.222720156	0.134386565	0.036178424	0.006537902	0.857149428	0.994506574	Bacteria.Firmicutes.Clostridia.Clostridiales.Family.XIII	GOSR2
87103	ENSG00000108433	rs12947916	0.000147562	5.95E-05	0.101670351	0.245243513	1.388075699	-0.858001388	0.237858044	-0.096769713	0.344558715	0.199975889	0.143292869	0.08253853	0.001184574	0.000159117	0.999550314	0.996901429	Bacteria.Proteobacteria.Gammaproteobacteria.Pseudomonadales	GOSR2
87104	ENSG00000108433	rs12947916	6.14E-05	8.48E-06	0.079872018	0.038154233	1.377659315	-0.921224063	-0.210182478	0.152013696	0.321746485	0.190740545	0.118157458	0.071852812	0.000576763	2.93E-05	0.997528932	0.993985312	Bacteria.Bacteroidetes.Bacteroidia.Bacteroidales.Rikenellaceae.Alistipes	GOSR2
87105	ENSG00000108433	rs12947916	0.00110764	0.000825577	0.538648729	0.36034049	0.966448453	-0.612683918	-0.071694259	0.063868133	0.283300672	0.174799963	0.115994837	0.069337173	0.009962821	0.002134034	0.975125615	0.954325757	Bacteria.Firmicutes.Clostridia.Clostridiales.Ruminococcaceae.Ruminococcus.1	GOSR2
87106	ENSG00000108433	rs12947916	0.002880903	0.000680732	0.905635677	0.818323924	1.013407591	-0.670548963	0.017131372	-0.019489585	0.327363771	0.188051529	0.143959352	0.084509766	0.011291531	0.001055736	0.956441484	0.931825676	Bacteria.Firmicutes.Clostridia.Clostridiales.Lachnospiraceae.Roseburia	GOSR2
87107	ENSG00000108433	rs12947916	0.023531175	0.007814752	0.94893783	0.91872113	1.051241364	-0.70744576	0.011189822	-0.010260977	0.453420732	0.257841919	0.17406658	0.100169539	0.075791134	0.011043733	0.999170056	0.997803387	Bacteria.Actinobacteria.Actinobacteria.Micrococcales	GOSR2
87108	ENSG00000108433	rs12947916	0.01095888	0.022374607	0.26666217	0.088477218	0.844276346	-0.460737927	-0.181159366	0.168993601	0.322492465	0.196983722	0.161711608	0.097738407	0.089612528	0.043561531	0.968970412	0.998920199	Bacteria.Firmicutes.Clostridia.Clostridiales.Lachnospiraceae..Eubacterium..ventriosum.group	GOSR2
87109	ENSG00000108433	rs12947916	0.000806525	0.000573172	0.370618048	0.647201887	1.179388378	-0.742650938	0.118686146	-0.037871134	0.335774933	0.205185414	0.131658899	0.082372141	0.004561155	0.001061451	0.998970432	0.998994847	Bacteria.Firmicutes.Erysipelotrichia.Erysipelotrichales.Erysipelotrichaceae.Erysipelatoclostridium	GOSR2
87110	ENSG00000108433	rs12947916	0.005212097	0.004713509	0.487757637	0.699476624	1.258351383	-0.774929946	0.111222264	-0.038529464	0.435453458	0.264906703	0.159391444	0.09937645	0.044560904	0.012253688	0.99946547	0.972078348	Bacteria.Firmicutes.Erysipelotrichia.Erysipelotrichales.Erysipelotrichaceae..Clostridium..innocuum.group	GOSR2
87111	ENSG00000108433	rs12947916	0.017924661	0.019295568	0.943166417	0.502435669	1.014428242	-0.582289699	-0.011396323	0.063698596	0.417834899	0.242770111	0.159249707	0.094457387	0.07250208	0.035721431	0.971574102	0.93894507	Bacteria.Firmicutes.Clostridia.Clostridiales.Ruminococcaceae.Ruminiclostridium.6	GOSR2
87112	ENSG00000108433	rs12947916	0.001616663	0.000411691	0.772282638	0.804363098	1.083352617	-0.715775767	0.032736224	-0.016551608	0.329422946	0.192340165	0.112657684	0.066551804	0.012783107	0.001465334	0.935184146	0.931589952	Bacteria.Firmicutes.Clostridia.Clostridiales.Lachnospiraceae.Lachnospiraceae.UCG.010	GOSR2
87113	ENSG00000108433	rs12947916	0.001434352	0.000523719	0.101971569	0.05739134	0.914823666	-0.593376869	-0.237448017	0.172994919	0.274906395	0.162685779	0.143174354	0.089445085	0.006167566	0.000569246	0.999989953	0.911237612	Bacteria.Firmicutes.Clostridia.Clostridiales.Christensenellaceae	GOSR2
87114	ENSG00000108433	rs12947916	0.000444431	7.21E-05	0.391128478	0.45723178	1.176449776	-0.762922683	0.099474761	-0.049458292	0.318134934	0.180100869	0.115233401	0.066137615	0.00190961	0.000131124	0.673684319	0.957040409	Bacteria.Firmicutes.Negativicutes.Selenomonadales.Acidaminococcaceae	GOSR2
87115	ENSG00000108433	rs12947916	0.00131897	0.000112615	0.747039894	0.333026264	1.092189482	-0.801804963	0.068746236	-0.129053866	0.325538136	0.195207619	0.212246944	0.132336989	0.009085458	0.000458017	0.922352777	0.994989321	Bacteria.Actinobacteria.Coriobacteriia.Coriobacteriales	GOSR2
87116	ENSG00000108433	rs12947916	0.00579745	0.000468527	0.335634605	0.684279964	0.875964341	-0.673575737	0.111398454	-0.027427128	0.307159002	0.182950741	0.11485494	0.06715254	0.029720166	0.001405206	0.936329578	0.965530807	Bacteria.Proteobacteria.Gammaproteobacteria.Enterobacteriales.Enterobacteriaceae	GOSR2
87117	ENSG00000108433	rs12947916	3.28E-05	4.57E-06	0.042152817	0.022007946	1.2344559	-0.81379207	-0.237142997	0.15643607	0.276863142	0.162905673	0.114437586	0.066691729	0.000232469	1.16E-05	0.934169653	0.990835033	Bacteria.Bacteroidetes.Bacteroidia.Bacteroidales.Porphyromonadaceae.Parabacteroides	GOSR2
87118	ENSG00000108433	rs12947916	0.000153599	3.02E-05	0.215965221	0.202413663	1.19046026	-0.789684664	0.130046392	-0.083827089	0.296371067	0.17620819	0.104094789	0.065107986	0.000903327	5.60E-05	0.686495676	0.8806471	Bacteria.Fusobacteria.Fusobacteriia.Fusobacteriales.Fusobacteriaceae.Fusobacterium	GOSR2
87119	ENSG00000108433	rs12947916	0.002225095	0.010865836	0.701779416	0.210756179	0.906863298	-0.484885785	0.045375004	-0.090173349	0.284925977	0.184986915	0.117983525	0.071352349	0.017451939	0.013572232	0.964011852	0.859566454	Bacteria.Proteobacteria.Betaproteobacteria	GOSR2
87120	ENSG00000108433	rs12947916	0.0036049	0.004530083	0.813380214	0.824513183	1.074094734	-0.640522244	0.02973762	0.016944629	0.355800651	0.217920158	0.125467883	0.076112117	0.043770941	0.016034557	0.984987993	0.979204363	Bacteria.Proteobacteria.Deltaproteobacteria.Desulfovibrionales.Desulfovibrionaceae.Desulfovibrio	GOSR2
87121	ENSG00000108439	rs11079804	0.171100261	0.000341476	0.950739832	0.560291375	-0.155623643	0.829282825	0.002515977	-0.04958588	0.112465973	0.219481758	0.040571717	0.084707791	0.121472629	0.000446601	0.824532934	0.851385757	Bacteria.Proteobacteria.Betaproteobacteria.Burkholderiales.Alcaligenaceae.Sutterella	PNPO
87122	ENSG00000108439	rs11079804	0.224336575	0.000885122	0.959142759	0.850772472	-0.154058555	0.84418562	0.003360376	-0.022463736	0.12559958	0.242373672	0.065346094	0.118936089	0.157966717	0.001455837	0.998173674	0.996948759	Bacteria.Firmicutes.Bacilli.Bacillales	PNPO
87123	ENSG00000108439	rs11079804	0.111853552	7.31E-05	0.078473703	0.561207344	-0.173287278	0.874134328	0.137850308	-0.078363605	0.107534839	0.206548324	0.077125897	0.134182973	0.062336073	0.000104305	0.843646702	0.956901174	Bacteria.Firmicutes.Clostridia.Clostridiales.Ruminococcaceae.Ruminiclostridium.5	PNPO
87124	ENSG00000108439	rs11079804	0.182871955	0.002097551	0.849117855	0.761102038	-0.168697233	0.925093619	0.009069294	-0.034074359	0.125321862	0.288864592	0.047485103	0.111611154	0.15835546	0.003269977	0.999507593	0.935584968	Bacteria.Firmicutes.Clostridia.Clostridiales.Lachnospiraceae.Lachnoclostridium	PNPO
87125	ENSG00000108439	rs11079804	0.215686188	5.73E-05	0.710857872	0.242360046	-0.1430663	0.9380842	-0.023128965	-0.161399192	0.114446094	0.218083759	0.062123538	0.136815421	0.149471669	0.000120773	0.724492861	0.921307549	Bacteria.Firmicutes.Bacilli.Lactobacillales.Streptococcaceae.Streptococcus	PNPO
87126	ENSG00000108439	rs11079804	0.212322361	0.00042582	0.92749441	0.858725176	-0.152538061	0.851026531	-0.004532793	0.017527444	0.121119829	0.22932068	0.049622275	0.098086217	0.144176049	0.000818628	0.916711038	0.996759562	Bacteria.Bacteroidetes.Bacteroidia.Bacteroidales.Porphyromonadaceae	PNPO
87127	ENSG00000108439	rs11079804	0.165567986	0.003033105	0.246684576	0.486625496	-0.152587251	0.81294284	-0.06794702	0.115015756	0.108826795	0.264103942	0.058133512	0.164398325	0.102088276	0.002249979	0.997048205	0.999513539	Bacteria.Firmicutes.Clostridia.Clostridiales.Lachnospiraceae.Dorea	PNPO
87128	ENSG00000108439	rs11079804	0.074565619	0.01245167	0.231604637	0.69409157	-0.350266376	0.953482461	-0.117627046	0.064411621	0.193324286	0.371079722	0.097425417	0.163053327	0.226933484	0.036178743	0.892336038	0.989021773	Bacteria.Firmicutes.Clostridia.Clostridiales.Ruminococcaceae.Anaerotruncus	PNPO
87129	ENSG00000108439	rs11079804	0.135312302	0.054335852	0.194486786	0.225103975	-1.101179541	2.248888645	0.159517537	-0.233387078	0.728302272	1.147959045	0.121699942	0.190592682	0.999415694	0.63991231	0.990344402	0.933994762	Bacteria.Firmicutes	PNPO
87130	ENSG00000108439	rs11079804	0.276141224	0.000593774	0.869095235	0.288843555	-0.176817485	1.107632702	-0.013427933	0.164230114	0.161018064	0.306956429	0.08115987	0.153591	0.310685443	0.002680885	0.998330087	0.999834196	Bacteria.Actinobacteria.Coriobacteriia.Coriobacteriales.Coriobacteriaceae.Collinsella	PNPO
87131	ENSG00000108439	rs11079804	0.146458823	0.008393958	0.572732186	0.642636782	-0.208789903	0.773649882	0.036649876	0.061588113	0.142086106	0.284698461	0.064654196	0.132118329	0.195701265	0.013818498	0.998793879	0.998019463	Bacteria.Firmicutes.Clostridia.Clostridiales.Lachnospiraceae.Blautia	PNPO
87132	ENSG00000108439	rs11079804	0.223234544	0.008495492	0.723367282	0.573098778	-0.200038287	0.778466261	-0.022063497	-0.071431434	0.162693561	0.286939211	0.062067626	0.12613322	0.312961314	0.017051163	0.997152221	0.990360691	Bacteria.Firmicutes.Clostridia.Clostridiales.Family.XI	PNPO
87133	ENSG00000108439	rs11079804	0.053505605	0.097332653	0.192688956	0.602449567	-0.297297667	0.641993774	-0.104963784	-0.097286936	0.151218362	0.381728706	0.079752869	0.185875258	0.136197132	0.080335599	0.816339112	0.996239777	Bacteria.Firmicutes.Clostridia.Clostridiales.Family.XIII.Family.XIII.AD3011.group	PNPO
87134	ENSG00000108439	rs11079804	0.149954134	8.88E-05	0.721376713	0.491164608	-0.159988565	0.888147276	-0.017340415	0.071470436	0.109833197	0.212671259	0.048417113	0.103233124	0.091075011	0.000116679	0.996546716	0.994860843	Bacteria.Firmicutes.Clostridia.Clostridiales.Ruminococcaceae.Ruminococcaceae.UCG.002	PNPO
87135	ENSG00000108439	rs11079804	0.507377054	0.043689244	0.640844265	0.278218211	-0.10442472	0.62513763	0.035844983	-0.156857229	0.156662275	0.303977827	0.076481067	0.143465828	0.430787642	0.045624109	0.999274386	0.998480911	Bacteria.Firmicutes.Clostridia.Clostridiales.Ruminococcaceae.Ruminococcaceae.UCG.013	PNPO
87136	ENSG00000108439	rs11079804	0.094095702	0.005863404	0.316759651	0.753343821	-0.197182398	0.878389586	0.061080602	-0.044646469	0.116082074	0.308447333	0.060548396	0.141490205	0.106182558	0.005997584	0.997851323	0.977487446	Bacteria.Firmicutes.Clostridia.Clostridiales.Lachnospiraceae.Fusicatenibacter	PNPO
87137	ENSG00000108439	rs11079804	0.009985098	7.03E-05	0.018632023	0.492733079	-0.351706599	1.013736485	-0.13794282	0.085085208	0.132571802	0.238915261	0.057179257	0.12334614	0.037944678	0.000273138	0.700193618	0.956466638	Bacteria.Firmicutes.Clostridia.Clostridiales.Ruminococcaceae.Ruminococcaceae.UCG.003	PNPO
87138	ENSG00000108439	rs11079804	0.631969031	0.130037302	0.346847056	0.821439233	0.178110477	1.009256679	-0.083133734	-0.035042281	0.370141548	0.658321946	0.087741305	0.154647376	0.785062179	0.449039469	0.877993233	0.99665811	Bacteria.Proteobacteria	PNPO
87139	ENSG00000108439	rs11079804	0.14041281	0.000107386	0.449173761	0.952622329	-0.163709798	0.891106192	-0.035501065	0.005850148	0.109710709	0.216222475	0.046630528	0.098090491	0.084224117	0.000145288	0.833239256	0.991310041	Bacteria.Proteobacteria.Gammaproteobacteria.Pasteurellales.Pasteurellaceae.Haemophilus	PNPO
87140	ENSG00000108439	rs11079804	0.134160781	0.002805942	0.493930992	0.553041941	-0.230648482	0.802178243	-0.034829426	-0.050589077	0.152089648	0.258381802	0.05063207	0.084844156	0.18562462	0.007135426	0.999614985	0.99936283	Bacteria.Firmicutes.Clostridia.Clostridiales.Lachnospiraceae.Tyzzerella.4	PNPO
87141	ENSG00000108439	rs11079804	0.173096412	0.016404821	0.615262198	0.756173245	-0.211370147	0.959650683	-0.027185779	0.042880022	0.153475625	0.389666645	0.053836463	0.137522876	0.270107733	0.031975387	0.999586829	0.996426659	Bacteria.Firmicutes.Negativicutes.Selenomonadales.Veillonellaceae.Megasphaera	PNPO
87142	ENSG00000108439	rs11079804	0.179358472	0.00018	0.638830037	0.76429497	-0.150072534	0.904660983	0.019137404	0.032419003	0.110579625	0.227871075	0.040587295	0.107673346	0.117309241	0.00022096	0.822398168	0.87724048	Bacteria.Fusobacteria.Fusobacteriia.Fusobacteriales	PNPO
87143	ENSG00000108439	rs11079804	0.213549975	0.00014691	0.457833999	0.926243117	-0.140332141	0.851532226	0.042029854	-0.011580495	0.111730894	0.211305698	0.056279624	0.124619356	0.132173195	0.000193316	0.717230561	0.986027059	Bacteria.Actinobacteria.Actinobacteria.Bifidobacteriales.Bifidobacteriaceae	PNPO
87144	ENSG00000108439	rs11079804	0.26161368	0.000525872	0.993018698	0.875186999	-0.157937836	0.882997757	0.000409279	-0.013041178	0.139486549	0.242175239	0.046598588	0.082704347	0.23152541	0.001255826	0.998302481	0.99762474	Bacteria.Proteobacteria.Gammaproteobacteria.Enterobacteriales.Enterobacteriaceae.Escherichia.Shigella	PNPO
87145	ENSG00000108439	rs11079804	0.235146888	0.000284499	0.779613561	0.284115444	-0.189385244	1.051552209	-0.022027184	0.147739784	0.158065864	0.274303721	0.078397365	0.136808239	0.254300373	0.001151868	0.999550585	0.925285524	Bacteria.Firmicutes.Clostridia.Clostridiales.Lachnospiraceae.Lachnospiraceae.ND3007.group	PNPO
87146	ENSG00000108439	rs11079804	0.267012389	0.012451946	0.795739105	0.60932317	-0.191313116	0.768944299	-0.017144709	-0.06147121	0.170901612	0.299261483	0.065962968	0.119712511	0.342374916	0.024157823	0.999469974	0.986131077	Bacteria.Bacteroidetes.Bacteroidia.Bacteroidales.Porphyromonadaceae.Barnesiella	PNPO
87147	ENSG00000108439	rs11079804	0.133988482	0.00010671	0.602595273	0.661029634	-0.169412596	0.870582708	0.02695476	0.045508007	0.111660391	0.211148699	0.051520171	0.103314844	0.093760414	0.000159908	0.906867998	0.953661219	Bacteria.Proteobacteria.Deltaproteobacteria	PNPO
87148	ENSG00000108439	rs11079804	0.135328571	0.005148904	0.587358575	0.935359832	-0.192600946	0.833186923	0.029425322	0.009569763	0.127388534	0.287893944	0.053957835	0.11754576	0.149153641	0.006020653	0.99786128	0.999462671	Bacteria.Firmicutes.Clostridia.Clostridiales.Lachnospiraceae.Anaerostipes	PNPO
87149	ENSG00000108439	rs11079804	0.102942102	7.38E-05	0.400891154	0.212928972	-0.233213248	1.019209087	-0.039969059	0.103803328	0.141027027	0.240997145	0.04727315	0.082533672	0.12706414	0.000319095	0.998735039	0.999709092	Bacteria.Bacteroidetes.Bacteroidia.Bacteroidales.Prevotellaceae.Prevotella.9	PNPO
87150	ENSG00000108439	rs11079804	0.144621022	0.000160892	0.06938827	0.097852747	-0.157444162	0.833944621	-0.100647874	0.180741015	0.106648392	0.208321974	0.054524308	0.107638813	0.088028542	0.000241037	0.918237398	0.87312723	Bacteria.Firmicutes.Clostridia.Clostridiales.Lachnospiraceae.Coprococcus.1	PNPO
87151	ENSG00000108439	rs11079804	0.186674707	0.000156154	0.927377402	0.559802597	-0.153876495	0.929453171	0.003958961	0.051279781	0.115319416	0.231671538	0.043270285	0.087492148	0.114461363	0.000281879	0.998409995	0.996467843	Bacteria.Verrucomicrobia	PNPO
87152	ENSG00000108439	rs11079804	0.233199865	0.000135357	0.417695167	0.780060127	-0.135098985	0.888190229	0.044843526	0.034067298	0.112283717	0.219098272	0.054986111	0.121502417	0.14443099	0.00017431	0.689847072	0.896631776	Bacteria.Firmicutes.Clostridia.Clostridiales.Peptostreptococcaceae	PNPO
87153	ENSG00000108439	rs11079804	0.063415236	7.86E-05	0.024736492	0.127236229	-0.202790033	0.976222713	0.122548993	-0.183368468	0.10740676	0.231810859	0.053327671	0.118719472	0.066165797	0.000126406	0.760739436	0.957313219	Bacteria.Firmicutes.Clostridia.Clostridiales.Lachnospiraceae..Eubacterium..hallii.group	PNPO
87154	ENSG00000108439	rs11079804	0.277787684	0.000254892	0.114716132	0.555461621	-0.120507081	0.814417952	0.073609598	-0.044810591	0.110119422	0.210632423	0.046050141	0.075614576	0.141249004	0.000370042	0.941114973	0.991974206	Bacteria.Proteobacteria.Betaproteobacteria.Burkholderiales.Alcaligenaceae.Parasutterella	PNPO
87155	ENSG00000108439	rs11079804	0.09898462	0.002792223	0.387559154	0.768158219	-0.231586574	0.826920553	0.054700432	0.038909673	0.138393825	0.266208612	0.062888121	0.131450887	0.123129522	0.003505168	0.999513786	0.974629405	Bacteria.Firmicutes.Erysipelotrichia.Erysipelotrichales.Erysipelotrichaceae	PNPO
87156	ENSG00000108439	rs11079804	0.089227167	0.03701174	0.269305156	0.596739993	-0.345318178	0.748742515	-0.076861451	-0.068493806	0.200196904	0.351729406	0.068993805	0.128827797	0.313417189	0.084699244	0.998986731	0.998377846	Bacteria.Firmicutes.Clostridia.Clostridiales.Family.XI.Anaerococcus	PNPO
87157	ENSG00000108439	rs11079804	0.121807579	0.000973684	0.545326785	0.542909439	-0.185060988	0.802349111	0.029332339	0.062760048	0.118070045	0.232386552	0.048250325	0.102617688	0.107467798	0.001228376	0.997528932	0.993985312	Bacteria.Bacteroidetes.Bacteroidia.Bacteroidales.Rikenellaceae.Alistipes	PNPO
87158	ENSG00000108439	rs11079804	0.465195714	0.000347074	0.494547742	0.607811143	-0.100309876	0.878758179	0.033227588	0.044240135	0.136553561	0.232880251	0.048372746	0.085792301	0.292863867	0.000968174	0.874467183	0.840465974	Bacteria.Firmicutes.Clostridia.Clostridiales.Lachnospiraceae.Tyzzerella	PNPO
87159	ENSG00000108439	rs11079804	0.195001111	6.57E-05	0.487029375	0.501760299	-0.143984106	0.917560561	-0.034510178	-0.063959846	0.109977381	0.215260434	0.049373207	0.094694566	0.106593086	0.000129628	0.996033175	0.956053475	Bacteria.Firmicutes.Clostridia.Clostridiales.Lachnospiraceae.Lachnospiraceae.NK4A136.group	PNPO
87160	ENSG00000108439	rs11079804	0.33018785	0.000559099	0.49984425	0.515919001	-0.120044172	0.809718566	-0.041646405	0.088517116	0.122372415	0.223239408	0.061382601	0.135520337	0.225990708	0.000962071	0.684694662	0.932690213	Bacteria.Actinobacteria.Actinobacteria	PNPO
87161	ENSG00000108439	rs11079804	0.126905368	0.096634465	0.448391172	0.603481816	-0.245252482	0.665406759	-0.043783302	-0.072263965	0.158644839	0.39480656	0.057409659	0.138461194	0.246823977	0.10207157	0.996423631	0.971636825	Bacteria.Bacteroidetes.Bacteroidia.Bacteroidales.Prevotellaceae.Prevotella.7	PNPO
87162	ENSG00000108439	rs11079804	0.084953146	0.005236931	0.320173074	0.902067102	-0.218058092	0.823708086	-0.044491565	-0.013886906	0.124681208	0.285211316	0.044418469	0.112422185	0.113151456	0.007065048	0.937318069	0.997412515	Bacteria.Proteobacteria.Gammaproteobacteria.Enterobacteriales.Enterobacteriaceae.Citrobacter	PNPO
87163	ENSG00000108439	rs11079804	0.534127747	0.001335316	0.398596938	0.912356005	-0.086016673	0.84416638	0.051636726	-0.012135719	0.137627261	0.251912378	0.060774846	0.109835361	0.33074997	0.002313647	0.834742679	0.940943412	Bacteria.Firmicutes.Clostridia.Clostridiales.Ruminococcaceae.Ruminococcus.2	PNPO
87164	ENSG00000108439	rs11079804	0.127493971	0.196923988	0.422520814	0.324138789	-0.265634799	0.509383039	-0.053503739	-0.143272685	0.172100322	0.39077317	0.066293183	0.144223231	0.328979776	0.174944528	0.996483139	0.867242861	Bacteria.Bacteroidetes.Bacteroidia.Bacteroidales.Porphyromonadaceae.Butyricimonas	PNPO
87165	ENSG00000108439	rs11079804	0.241586098	0.00033081	0.968766041	0.276062702	-0.160371939	1.07629204	-0.003235537	0.228147651	0.135719018	0.284132848	0.082319157	0.207727376	0.225346511	0.001117531	0.967953535	0.989731238	Bacteria.Actinobacteria.Coriobacteriia.Coriobacteriales.Coriobacteriaceae	PNPO
87166	ENSG00000108439	rs11079804	0.059094854	0.001865666	0.191429276	0.775028774	-0.242463116	0.898905507	-0.062363779	0.031498407	0.126238674	0.277317702	0.047248978	0.109759245	0.09233902	0.003161623	0.99830237	0.997282036	Bacteria.Firmicutes.Clostridia.Clostridiales.Clostridiaceae.1.Clostridium.sensu.stricto.1	PNPO
87167	ENSG00000108439	rs11079804	0.05682695	0.038575018	0.131231567	0.39389259	-0.602589393	1.343122557	0.101919816	-0.108152636	0.3108356	0.636285516	0.066690951	0.126023877	0.586139156	0.268296646	0.956359196	0.930754062	Bacteria.Firmicutes.Clostridia.Clostridiales.Ruminococcaceae	PNPO
87168	ENSG00000108439	rs11079804	0.220163742	0.000422433	0.724139258	0.925633068	-0.143756936	0.881981642	-0.019671103	-0.011924174	0.116136058	0.237505422	0.05549913	0.127262023	0.13604671	0.000602679	0.903417728	0.925906325	Bacteria.Firmicutes.Clostridia.Clostridiales.Lachnospiraceaencultured	PNPO
87169	ENSG00000108439	rs11079804	0.022860082	3.30E-05	0.026271495	0.35315343	-0.274434168	0.977042604	-0.120357985	0.108637765	0.117770326	0.219212389	0.052945119	0.116179597	0.039983492	6.54E-05	0.999417824	0.997023453	Bacteria.Firmicutes.Clostridia.Clostridiales.Christensenellaceae.Christensenellaceae.R.7.group	PNPO
87170	ENSG00000108439	rs11079804	0.471243519	0.004194678	0.63263495	0.526538897	-0.108337541	0.766745711	-0.037478742	0.105361686	0.149508516	0.25849538	0.078039461	0.165487482	0.367201978	0.006866019	0.947972896	0.972299477	Bacteria.Actinobacteria	PNPO
87171	ENSG00000108439	rs11079804	0.111365875	0.000141761	0.449295354	0.663059709	-0.214916761	0.925724818	-0.049105684	0.050905853	0.133183306	0.229121859	0.064517523	0.116312965	0.11720045	0.000281075	0.93665316	0.932592316	Bacteria.Firmicutes.Clostridia.Clostridiales.Lachnospiraceae..Eubacterium..eligens.group	PNPO
87172	ENSG00000108439	rs11079804	0.180322475	0.000559469	0.809872873	0.445057157	-0.173413643	0.823905479	-0.019018062	-0.11917902	0.128065495	0.227163602	0.078731366	0.155123088	0.156945421	0.000960493	0.841406117	0.810912878	Bacteria.Firmicutes.Clostridia.Clostridiales.Ruminococcaceae.Butyricicoccus	PNPO
87173	ENSG00000108439	rs11079804	0.304197234	0.000479497	0.235720617	0.092856371	-0.116752373	0.78073805	0.063809675	-0.153903952	0.112745652	0.212468411	0.053323211	0.090254612	0.187868201	0.000567303	0.650738388	0.825780839	Bacteria.Firmicutes.Clostridia.Clostridiales.Lachnospiraceae.Lachnospira	PNPO
87174	ENSG00000108439	rs11079804	0.1518319	7.36E-05	0.915345256	0.333417305	-0.158175794	0.885506968	0.004595184	0.076943943	0.109096952	0.209330043	0.043063641	0.078965698	0.084941968	0.00011387	0.959333394	0.925106349	Bacteria.Firmicutes.Negativicutes.Selenomonadales.Veillonellaceae.Dialister	PNPO
87175	ENSG00000108439	rs11079804	0.118283587	0.000234991	0.585581475	0.010562014	-0.167720611	0.791778804	-0.027481822	0.28926533	0.105975046	0.203497362	0.050154786	0.109908554	0.086018435	0.000313204	0.999334555	0.884371518	Bacteria.Firmicutes.Erysipelotrichia.Erysipelotrichales.Erysipelotrichaceae.Erysipelotrichaceae.UCG.003	PNPO
87176	ENSG00000108439	rs11079804	0.204549769	0.343058207	0.485705199	0.30005125	-0.30761152	0.453794594	0.055901321	0.185130756	0.240065781	0.475173246	0.079733724	0.177238441	0.6232335	0.416689333	0.99967607	0.999141757	Bacteria.Firmicutes.Negativicutes.Selenomonadales	PNPO
87177	ENSG00000108439	rs11079804	0.048684768	0.068760253	0.165200269	0.86580092	-0.276438946	0.857739144	-0.087723502	0.031770616	0.137634478	0.463590325	0.062510122	0.187266733	0.11648916	0.063574576	0.988161388	0.958055178	Bacteria.Firmicutes.Bacilli.Lactobacillales.Carnobacteriaceae	PNPO
87178	ENSG00000108439	rs11079804	0.216651747	5.98E-05	0.779812812	0.228309136	-0.145090094	0.940361759	-0.017532568	-0.166721296	0.116312157	0.219227434	0.062458489	0.137104201	0.145334363	0.000120603	0.747675645	0.955303348	Bacteria.Firmicutes.Bacilli.Lactobacillales.Streptococcaceae	PNPO
87179	ENSG00000108439	rs11079804	0.126162697	0.000313425	0.556038557	0.895400033	-0.187900867	0.883337198	-0.031128845	0.01446832	0.121304242	0.23219291	0.052604581	0.109623406	0.108654732	0.000564575	0.999550314	0.996901429	Bacteria.Proteobacteria.Gammaproteobacteria.Pseudomonadales	PNPO
87180	ENSG00000108439	rs11079804	0.035730469	0.001273601	0.09271148	0.190308275	-0.270390316	1.160995373	0.085413429	-0.158790421	0.126121622	0.344880585	0.050066694	0.119997597	0.076417595	0.003024409	0.938500455	0.794882988	Bacteria.Proteobacteria.Betaproteobacteria.Burkholderiales	PNPO
87181	ENSG00000108439	rs11079804	0.168497375	9.20E-05	0.952885755	0.463539298	-0.159151449	0.895620139	-0.003808164	0.091372352	0.114306201	0.21498818	0.06420961	0.123924483	0.114661205	0.00012958	0.875513346	0.997649073	Bacteria.Firmicutes.Clostridia.Clostridiales.Ruminococcaceaencultured	PNPO
87182	ENSG00000108439	rs11079804	0.051435663	0.000688321	0.127453088	0.389348135	-0.238258106	0.969317979	0.071828724	-0.08225397	0.120099537	0.272104613	0.046531536	0.09492525	0.078893777	0.001545922	0.943988959	0.90768061	Bacteria.Proteobacteria.Betaproteobacteria.Burkholderiales.Alcaligenaceae	PNPO
87183	ENSG00000108439	rs11079804	0.044802879	0.001506364	0.150469161	0.891263994	-0.281493245	0.891828899	0.077616075	-0.014861673	0.137621049	0.269290043	0.053352354	0.108294756	0.086874161	0.002936127	0.920412103	0.969189617	Bacteria.Firmicutes.Clostridia.Clostridiales.Ruminococcaceae.Subdoligranulum	PNPO
87184	ENSG00000108439	rs11079804	0.213581235	0.000146966	0.458459916	0.926578498	-0.140332062	0.851532147	0.041977508	-0.011528149	0.11173855	0.211311527	0.056288178	0.12462438	0.132497564	0.000193355	0.717738385	0.985083484	Bacteria.Actinobacteria.Actinobacteria.Bifidobacteriales.Bifidobacteriaceae.Bifidobacterium	PNPO
87185	ENSG00000108439	rs11079804	0.206400186	0.038853399	0.665155574	0.463934215	-0.211615347	0.68083416	-0.026000637	-0.083978837	0.165832519	0.323012345	0.059804706	0.113998055	0.321599507	0.060891793	0.984987993	0.971423926	Bacteria.Proteobacteria.Deltaproteobacteria.Desulfovibrionales.Desulfovibrionaceae.Desulfovibrio	PNPO
87186	ENSG00000108439	rs11079804	0.195942547	0.006134333	0.677432616	0.694408475	-0.203250051	0.967767276	-0.025482148	0.050587117	0.155577302	0.341777038	0.060987871	0.128197625	0.32619634	0.015826952	0.999028109	0.997798285	Bacteria.Actinobacteria.Actinobacteria.Micrococcales.Micrococcaceae	PNPO
87187	ENSG00000108439	rs11079804	0.816292775	0.031863576	0.554794268	0.781745285	-0.04942569	0.98518952	-0.042326553	-0.041539521	0.211904279	0.44931622	0.071302238	0.149327073	0.736433085	0.098885496	0.996108676	0.998901623	Bacteria.Firmicutes.Clostridia.Clostridiales.Lachnospiraceae..Ruminococcus..gnavus.group	PNPO
87188	ENSG00000108439	rs11079804	0.308287372	0.000467411	0.488233073	0.535006975	-0.123099738	0.816737608	0.032353278	-0.057384154	0.119892802	0.221790909	0.04641602	0.092013393	0.187571254	0.00065372	0.787191979	0.953620266	Bacteria.Firmicutes.Negativicutes.Selenomonadales.Acidaminococcaceae.Phascolarctobacterium	PNPO
87189	ENSG00000108439	rs11079804	0.14398753	0.000113378	0.464921574	0.982891968	-0.162049483	0.892704658	-0.034732066	0.002148876	0.109591929	0.217441814	0.047252212	0.099832597	0.087679366	0.000148059	0.819342271	0.943407736	Bacteria.Proteobacteria.Gammaproteobacteria.Pasteurellales.Pasteurellaceae	PNPO
87190	ENSG00000108439	rs11079804	0.111328206	0.001827562	0.414081535	0.286995127	-0.241668531	1.165056732	-0.057097336	0.16192955	0.149745222	0.358671703	0.069468196	0.150854927	0.207928574	0.005426427	0.998768023	0.953151286	Bacteria.Firmicutes.Clostridia.Clostridiales.Ruminococcaceae.Ruminococcaceae.NK4A214.group	PNPO
87191	ENSG00000108439	rs11079804	0.063416336	0.000314266	0.220575394	0.48271547	-0.245840709	0.961192071	-0.065935015	0.069631218	0.130208898	0.252711551	0.053314613	0.098637423	0.087647475	0.000848048	0.999305535	0.989974535	Bacteria.Proteobacteria.Gammaproteobacteria.Pseudomonadales.Pseudomonadaceae.Pseudomonas	PNPO
87192	ENSG00000108439	rs11079804	0.2196514	0.003907188	0.724009742	0.644083566	-0.198592018	0.982537624	-0.023298007	0.061280339	0.160255176	0.328507328	0.065699716	0.132033367	0.321728275	0.010825703	0.99946547	0.972078348	Bacteria.Firmicutes.Erysipelotrichia.Erysipelotrichales.Erysipelotrichaceae..Clostridium..innocuum.group	PNPO
87193	ENSG00000108439	rs11079804	0.506592654	0.01046074	0.803614229	0.665815241	-0.121104516	1.011048225	0.020310439	0.07409478	0.181349703	0.383627308	0.081347538	0.170785946	0.53250992	0.02794854	0.998929462	0.998920199	Bacteria.Firmicutes.Clostridia.Clostridiales.Lachnospiraceae..Eubacterium..ventriosum.group	PNPO
87194	ENSG00000108439	rs11079804	0.026838466	0.000793881	0.088863726	0.18454694	-0.3723945	1.222940956	0.117006628	-0.183858101	0.164453957	0.3476806	0.067755344	0.137114563	0.131192424	0.005495488	0.995261573	0.962978444	Bacteria.Firmicutes.Clostridia.Clostridiales.Lachnospiraceae.Lachnospiraceae.UCG.008	PNPO
87195	ENSG00000108439	rs11079804	0.518996919	0.072879885	0.749601984	0.686474943	-0.113491478	0.732031983	0.020299743	-0.056271251	0.175041957	0.401621205	0.063337757	0.138795028	0.538796953	0.108719192	0.999437234	0.997643724	Bacteria.Proteobacteria.Betaproteobacteria.Neisseriales.Neisseriaceae	PNPO
87196	ENSG00000108439	rs11079804	0.12911259	8.42E-05	0.519022946	0.963316356	-0.171738352	0.890388765	0.034004658	0.005085802	0.111747572	0.212434132	0.052449874	0.110160393	0.088851473	0.000145906	0.642402829	0.998332705	Bacteria.Firmicutes.Negativicutes.Selenomonadales.Veillonellaceae.Veillonella	PNPO
87197	ENSG00000108439	rs11079804	0.02881814	0.000917256	0.065935725	0.847887665	-0.27939702	0.874786695	-0.112334181	0.022950337	0.125018769	0.251979156	0.060075373	0.11917967	0.06090433	0.001626064	0.860176817	0.901530053	Bacteria.Firmicutes.Clostridia.Clostridiales.Ruminococcaceae.Ruminococcaceae.UCG.005	PNPO
87198	ENSG00000108439	rs11079804	0.140234617	0.012787479	0.563198265	0.77750804	-0.206145865	0.792835327	-0.038463552	-0.044658928	0.138086314	0.309785567	0.06619875	0.157401254	0.199550962	0.016958406	0.988805145	0.994553009	Bacteria.Firmicutes.Clostridia.Clostridiales.Ruminococcaceae.Ruminiclostridium.9	PNPO
87199	ENSG00000108439	rs11079804	0.047311361	0.025333246	0.134779949	0.945023366	-0.465200679	0.948775574	0.092133419	-0.008661393	0.230153319	0.414629845	0.060851076	0.125127484	0.268187921	0.098708189	0.7417282	0.925578524	Bacteria.Firmicutes.Clostridia.Clostridiales.Lachnospiraceae..Eubacterium..rectale.group	PNPO
87200	ENSG00000108439	rs11079804	0.108669902	0.079502347	0.214746807	0.7287133	-0.594481059	1.08786338	0.081698061	-0.038806381	0.365561392	0.610791761	0.06521923	0.111412202	0.829932014	0.360994745	0.998947111	0.995399427	Bacteria.Bacteroidetes	PNPO
87201	ENSG00000108439	rs11079804	0.108687838	0.079511947	0.21477778	0.72875067	-0.594454475	1.087832108	0.081693835	-0.038801141	0.365563959	0.610794164	0.065220313	0.11141315	0.828399136	0.360672843	0.998912436	0.995383189	Bacteria.Bacteroidetes.Bacteroidia.Bacteroidales	PNPO
87202	ENSG00000108439	rs11079804	0.109708445	0.000248622	0.446883126	0.420670472	-0.212850495	0.981222613	-0.047067771	0.094887365	0.131278933	0.253284384	0.061510824	0.117099133	0.135884722	0.00071451	0.84403465	0.991310329	Bacteria.Firmicutes.Clostridia.Clostridiales.Ruminococcaceae..Eubacterium..coprostanoligenes.group	PNPO
87203	ENSG00000108439	rs11079804	0.190583403	0.000159703	0.907608749	0.568224189	-0.152869448	0.928446125	0.00504641	0.050192332	0.115595785	0.231802369	0.043316208	0.087512266	0.117937897	0.000285776	0.99894297	0.998882343	Bacteria.Verrucomicrobia.Verrucomicrobiae.Verrucomicrobiales.Verrucomicrobiaceae.Akkermansia	PNPO
87204	ENSG00000108439	rs11079804	0.145106929	7.99E-05	0.562754066	0.717122922	-0.161404963	0.886888815	0.029148594	0.037713691	0.10946575	0.210843612	0.050109797	0.103647887	0.090554131	0.000111296	0.998880039	0.981061183	Bacteria.Proteobacteria.Deltaproteobacteria.Desulfovibrionales.Desulfovibrionaceae.Bilophila	PNPO
87205	ENSG00000108439	rs11079804	0.151651984	0.056723712	0.233026632	0.271628286	-0.851971903	1.949938613	0.122270566	-0.188989637	0.587359509	1.005412046	0.101583665	0.170476681	0.987348183	0.463104292	0.996576058	0.794348513	Bacteria.Firmicutes.Clostridia.Clostridiales	PNPO
87206	ENSG00000108439	rs11079804	0.026207797	3.79E-05	0.032610144	0.368528598	-0.267374954	0.96998339	-0.117520478	0.105800258	0.117565605	0.219546192	0.05383835	0.116850217	0.043019625	7.37E-05	0.999989953	0.995249858	Bacteria.Firmicutes.Clostridia.Clostridiales.Christensenellaceae	PNPO
87207	ENSG00000108439	rs11079804	0.33195628	0.000314485	0.341261333	0.991627576	-0.114868548	0.8731849	0.053478473	0.001157511	0.117528534	0.229585849	0.055788394	0.109890628	0.19000311	0.000507292	0.799177907	0.997790845	Bacteria.Firmicutes.Clostridia.Clostridiales.Peptostreptococcaceae.Intestinibacter	PNPO
87208	ENSG00000108439	rs11079804	0.111665899	0.06273883	0.207698967	0.388274336	-0.656598118	1.552388715	0.100948298	-0.138138433	0.407239845	0.82005233	0.07933752	0.159056213	0.708022989	0.340570255	0.876277026	0.799276439	Bacteria.Firmicutes.Clostridia.Clostridiales.Lachnospiraceae	PNPO
87209	ENSG00000108439	rs11079804	0.161663598	0.000108696	0.923871068	0.524867015	-0.155930404	0.866280503	-0.004492281	-0.056013151	0.110169919	0.210378147	0.046831343	0.087621996	0.094581456	0.00014911	0.944194591	0.990835033	Bacteria.Bacteroidetes.Bacteroidia.Bacteroidales.Porphyromonadaceae.Parabacteroides	PNPO
87210	ENSG00000108439	rs11079804	0.975524651	0.025921663	0.286000398	0.610419654	-0.005489071	0.733185376	0.071815665	-0.062652811	0.178235949	0.321743082	0.066764917	0.122389247	0.659132358	0.044724195	0.691222229	0.881734439	Bacteria.Firmicutes.Erysipelotrichia.Erysipelotrichales.Erysipelotrichaceae.Faecalitalea	PNPO
87211	ENSG00000108439	rs11079804	0.961406753	0.016281336	0.312107713	0.797953766	-0.008835814	0.784730609	-0.05238148	0.024525925	0.181910182	0.31825724	0.051424482	0.095419771	0.631500988	0.030909975	0.789227932	0.995251343	Bacteria.Proteobacteria.Gammaproteobacteria	PNPO
87212	ENSG00000108439	rs11079804	0.294123969	0.000139131	0.891102905	0.214082113	-0.145499398	1.040178813	-0.008936557	-0.18205268	0.137583831	0.257100995	0.065022391	0.145118822	0.260573622	0.000555995	0.827213301	0.982679299	Bacteria.Firmicutes.Bacilli	PNPO
87213	ENSG00000108439	rs11079804	0.260977249	0.00025577	0.316520122	0.541859405	-0.127975354	0.832495878	0.045316202	-0.055523307	0.112872289	0.21536528	0.044898955	0.090548576	0.14570459	0.000355557	0.643407661	0.973272102	Bacteria.Firmicutes.Negativicutes.Selenomonadales.Acidaminococcaceae	PNPO
87214	ENSG00000108439	rs11079804	0.081953553	0.002391021	0.310505052	0.840599303	-0.24975494	0.845802185	0.065999892	0.026699033	0.141392399	0.267770324	0.064578156	0.132224912	0.121821771	0.00385459	0.993501001	0.954085234	Bacteria.Firmicutes.Erysipelotrichia.Erysipelotrichales	PNPO
87215	ENSG00000108439	rs11079804	0.121713928	0.00097303	0.544667039	0.543078656	-0.185133412	0.802421534	0.029366064	0.062726323	0.118086047	0.2323931	0.048226388	0.102605702	0.107411276	0.001214976	0.997466038	0.994193156	Bacteria.Bacteroidetes.Bacteroidia.Bacteroidales.Rikenellaceae	PNPO
87216	ENSG00000108439	rs11079804	0.146408333	4.42E-05	0.010567365	0.343931877	-0.153142939	0.881294732	0.169792407	-0.103616349	0.104203882	0.201452352	0.064518583	0.10869576	0.100168757	6.47E-05	0.829343209	0.943652426	Bacteria.Firmicutes.Clostridia.Clostridiales.Ruminococcaceae.Flavonifractor	PNPO
87217	ENSG00000108439	rs11079804	0.214317341	0.071337125	0.536636949	0.968340295	-0.275492773	0.857699094	0.032611741	-0.003933351	0.21971639	0.467961598	0.052501756	0.098726625	0.550806172	0.169115035	0.999785669	0.999699331	Bacteria.Firmicutes.Clostridia.Clostridiales.Ruminococcaceae.Faecalibacterium	PNPO
87218	ENSG00000108439	rs11079804	0.903268929	0.294216064	0.320952178	0.294310968	-0.021236206	0.4681894	0.060568123	-0.160653933	0.174065821	0.442803778	0.060566782	0.151973264	0.542635225	0.262949263	0.580698185	0.754183862	Bacteria.Firmicutes.Erysipelotrichia.Erysipelotrichales.Erysipelotrichaceae.Holdemanella	PNPO
87219	ENSG00000108439	rs11079804	0.043150756	0.06615345	0.141871405	0.851672822	-0.283323939	0.864624136	-0.09096926	0.035016374	0.137403863	0.462775293	0.061191134	0.186536056	0.10489945	0.065602142	0.963485106	0.98063036	Bacteria.Firmicutes.Bacilli.Lactobacillales.Carnobacteriaceae.Granulicatella	PNPO
87220	ENSG00000108439	rs11079804	0.084178537	0.003913391	0.316959234	0.607827756	-0.247365918	0.975736291	-0.056784749	0.065865836	0.141078894	0.326293461	0.056313371	0.127735677	0.150112986	0.007050303	0.973651245	0.997803387	Bacteria.Actinobacteria.Actinobacteria.Micrococcales	PNPO
87221	ENSG00000108439	rs11079804	0.120535199	0.069306712	0.251690034	0.849331959	-0.512376974	0.978003214	0.070260262	-0.019044387	0.32576312	0.529657886	0.060758237	0.099856247	0.693328646	0.303587024	0.99911693	0.997690506	Bacteria.Bacteroidetes.Bacteroidia.Bacteroidales.Bacteroidaceae.Bacteroides	PNPO
87222	ENSG00000108439	rs11079804	0.071967798	0.001174858	0.253161199	0.867238762	-0.229621	0.879347829	-0.054392086	0.016739237	0.125567201	0.259208611	0.047183643	0.099745712	0.097731339	0.002278802	0.995652601	0.997475092	Bacteria.Firmicutes.Clostridia.Clostridiales.Clostridiaceae.1	PNPO
87223	ENSG00000108439	rs11079804	0.226471066	0.005105648	0.731982984	0.908853102	-0.198404824	0.849957737	-0.022780701	-0.014273985	0.162508236	0.293385721	0.066234057	0.124202074	0.240822688	0.01368772	0.998201428	0.99782309	Bacteria.Firmicutes.Bacilli.Bacillales.Staphylococcaceae.Staphylococcus	PNPO
87224	ENSG00000108439	rs11079804	0.187744497	0.00011523	0.756735344	0.724635401	-0.149509083	0.875734749	0.013250754	0.029649599	0.112322124	0.213553288	0.042598708	0.083809273	0.104244313	0.000208248	0.99994518	0.999865593	Bacteria.Bacteroidetes.Bacteroidia.Bacteroidales.Prevotellaceae	PNPO
87225	ENSG00000108439	rs11079804	0.100466304	0.000742844	0.359894653	0.584006935	-0.25974627	0.976253475	-0.061477039	0.066210636	0.155916254	0.275905293	0.066679017	0.120328756	0.177389616	0.003095029	0.850968726	0.911650628	Bacteria.Firmicutes.Clostridia.Clostridiales.Lachnospiraceae..Eubacterium..xylanophilum.group	PNPO
87226	ENSG00000108439	rs11079804	0.410739114	9.92E-05	0.366709268	0.261003277	-0.101844622	0.934212663	-0.058052245	-0.160316399	0.123023086	0.225428473	0.06387078	0.141404385	0.270367126	0.000238627	0.56877762	0.910444892	Bacteria.Firmicutes.Bacilli.Lactobacillales	PNPO
87227	ENSG00000108439	rs11079804	0.042497156	0.003132325	0.148166406	0.991554118	-0.323250186	0.871494386	-0.09158332	0.001156968	0.156259083	0.284141273	0.062592282	0.108883727	0.110032324	0.008665305	0.774035897	0.937640071	Bacteria.Firmicutes.Clostridia.Clostridiales.Ruminococcaceae.Ruminococcaceae.UCG.014	PNPO
87228	ENSG00000108439	rs11079804	0.30557414	0.000356224	0.808750838	0.309904769	-0.138192129	1.063474483	0.022318963	0.223630905	0.133833188	0.282423614	0.091843569	0.218540121	0.248049622	0.00113303	0.930516582	0.994989321	Bacteria.Actinobacteria.Coriobacteriia.Coriobacteriales	PNPO
87229	ENSG00000108439	rs11079804	0.494239367	0.001427343	0.586298055	0.937793432	-0.102231945	0.836935058	-0.025142141	0.006570347	0.14872268	0.25138015	0.045972861	0.083868014	0.398609398	0.003141263	0.968653291	0.966444609	Bacteria.Proteobacteria.Gammaproteobacteria.Enterobacteriales.Enterobacteriaceae	PNPO
87230	ENSG00000108439	rs11079804	0.146914363	0.000358418	0.678942852	0.790803362	-0.179687342	0.895520896	0.020628452	-0.025787206	0.122421384	0.237938673	0.049617642	0.096818574	0.139268324	0.000635125	0.942193233	0.93125329	Bacteria.Firmicutes.Clostridia.Clostridiales.Lachnospiraceae.Roseburia	PNPO
87231	ENSG00000108439	rs11079804	0.179302327	0.000184931	0.647605512	0.76999255	-0.150159506	0.903939853	0.018638276	0.031579825	0.11062923	0.228148677	0.040589335	0.107564419	0.117165174	0.000233268	0.810766432	0.8806471	Bacteria.Fusobacteria.Fusobacteriia.Fusobacteriales.Fusobacteriaceae.Fusobacterium	PNPO
87232	ENSG00000108439	rs11079804	0.127576696	8.74E-05	0.490871865	0.89424939	-0.17174357	0.881441879	0.035625454	0.013471754	0.111294383	0.21082873	0.051423153	0.100955406	0.080318698	0.000131266	0.972085394	0.961745829	Bacteria.Proteobacteria.Deltaproteobacteria.Desulfovibrionales.Desulfovibrionaceae	PNPO
87233	ENSG00000108439	rs11079804	0.072110376	0.022277999	0.268122339	0.913118066	-0.256031139	0.797961622	-0.060540817	-0.013692892	0.140081365	0.34090451	0.054208411	0.125020173	0.156940634	0.028561839	0.999814869	0.94604106	Bacteria.Actinobacteria.Actinobacteria.Corynebacteriales.Corynebacteriaceae	PNPO
87234	ENSG00000108439	rs11079804	0.144269046	0.023882608	0.592051306	0.748943762	-0.200252648	0.763325307	-0.043182704	-0.06076446	0.135524873	0.330098482	0.08019241	0.189078048	0.172890566	0.023327278	0.860589411	0.994506574	Bacteria.Firmicutes.Clostridia.Clostridiales.Family.XIII	PNPO
87235	ENSG00000108439	rs11079804	0.028285872	0.001117191	0.076515456	0.173678912	-0.295411168	1.184136471	0.093485455	-0.165590461	0.13172617	0.347393738	0.051951648	0.120400351	0.081401307	0.002820147	0.951394017	0.84352098	Bacteria.Proteobacteria.Betaproteobacteria	PNPO
87236	ENSG00000108439	rs11079804	0.076392591	0.00361244	0.289577467	0.702719987	-0.253798794	0.809930972	-0.055718197	-0.03969904	0.140980529	0.26835891	0.052188719	0.103568345	0.12821177	0.006675114	0.851277346	0.929363147	Bacteria.Firmicutes.Clostridia.Clostridiales.Lachnospiraceae.Lachnospiraceae.UCG.010	PNPO
87237	ENSG00000108439	rs11079804	0.154832732	0.010901435	0.530797492	0.855822569	-0.231548576	0.824991829	-0.041877911	-0.02427505	0.160892093	0.314887697	0.066461156	0.133081894	0.235713386	0.024029418	0.966546108	0.980827878	Bacteria.Firmicutes.Clostridia.Clostridiales.Ruminococcaceae.Ruminiclostridium.6	PNPO
87238	ENSG00000108439	rs11079804	0.527634919	0.040044772	0.350726775	0.19688991	-0.084567182	0.611948148	0.054221778	-0.149537624	0.133180277	0.292148358	0.057692572	0.114708939	0.378241711	0.032517307	0.974916192	0.944015052	Bacteria.Firmicutes.Clostridia.Clostridiales.Ruminococcaceae.Ruminococcus.1	PNPO
87239	ENSG00000108439	rs11079804	0.173049683	8.35E-05	0.69757446	0.19683613	-0.190795241	1.001009271	-0.024405344	0.166329833	0.138520931	0.23867977	0.062530332	0.12757457	0.19431196	0.000293151	0.820126682	0.961152204	Bacteria.Bacteroidetes.Bacteroidia.Bacteroidales.Porphyromonadaceae.Odoribacter	PNPO
87240	ENSG00000108439	rs11079804	0.203908034	0.01561507	0.765480006	0.274423209	-0.186050327	0.684163552	0.015300511	0.125764848	0.14498883	0.275643327	0.051082418	0.11411436	0.221290114	0.020779007	0.949083102	0.820656568	Bacteria.Firmicutes.Negativicutes.Selenomonadales.Veillonellaceae	PNPO
87241	ENSG00000108439	rs11079804	0.102153923	0.053597262	0.425103705	0.285799397	-0.191840246	0.575901487	-0.041907945	-0.126547431	0.115736993	0.29304382	0.052217158	0.117597937	0.101192596	0.029183108	0.998970432	0.998994847	Bacteria.Firmicutes.Erysipelotrichia.Erysipelotrichales.Erysipelotrichaceae.Erysipelatoclostridium	PNPO
87242	ENSG00000108468	rs72825517	0.230754009	0.037120718	0.573738251	0.998138818	-0.152413423	0.442462387	0.049017482	0.000344803	0.12600498	0.20797494	0.086699634	0.147257311	0.097911375	0.01274919	0.953370511	0.966312221	Bacteria.Firmicutes.Clostridia.Clostridiales.Ruminococcaceae.Ruminiclostridium.5	CBX1
87243	ENSG00000108468	rs72825517	0.941407147	0.514295822	0.307413795	0.302511062	-0.013305914	0.199048043	0.093746356	-0.180473307	0.180341345	0.303565268	0.091138082	0.173668208	0.575926917	0.235540215	0.855171793	0.978883571	Bacteria.Firmicutes.Clostridia.Clostridiales.Family.XIII.Family.XIII.AD3011.group	CBX1
87244	ENSG00000108468	rs72825517	0.63502163	0.720145106	0.282058817	0.00123146	-0.063783935	-0.088188711	0.050031097	-0.324652321	0.133752126	0.245104488	0.046129961	0.096129176	0.346049066	0.269061568	0.809733992	0.273361232	Bacteria.Firmicutes.Clostridia.Clostridiales.Lachnospiraceae.Tyzzerella	CBX1
87245	ENSG00000108468	rs72825517	0.980978315	0.565859969	0.856886549	0.82343268	0.022572851	0.704177236	-0.028391006	-0.044583665	0.943170948	1.220277431	0.156816812	0.199015205	0.999415694	0.854060117	0.990344402	0.975969954	Bacteria.Firmicutes	CBX1
87246	ENSG00000108468	rs72825517	0.245683035	0.085793684	0.641264016	0.604793919	-0.186955721	0.412405255	-0.040408753	-0.062229905	0.159611636	0.236454475	0.086327312	0.119669737	0.166388015	0.040009651	0.998173674	0.994266973	Bacteria.Firmicutes.Bacilli.Bacillales	CBX1
87247	ENSG00000108468	rs72825517	0.224880582	0.0283336	0.736765026	0.440411647	-0.155552904	0.509013469	-0.015445803	0.065848803	0.12696849	0.227044235	0.045757023	0.084836325	0.14407165	0.012678042	0.782118489	0.839286435	Bacteria.Proteobacteria.Betaproteobacteria.Burkholderiales.Alcaligenaceae.Sutterella	CBX1
87248	ENSG00000108468	rs72825517	0.502537806	0.060985766	0.706732226	0.698048188	-0.105561327	0.447995066	-0.018033505	-0.0409553	0.156572351	0.235025305	0.047722817	0.105107284	0.335394016	0.040190438	0.998302481	0.99762474	Bacteria.Proteobacteria.Gammaproteobacteria.Enterobacteriales.Enterobacteriaceae.Escherichia.Shigella	CBX1
87249	ENSG00000108468	rs72825517	0.718180492	0.046498388	0.082897049	0.923370183	-0.04623338	0.401407361	-0.148655618	-0.009699584	0.127561097	0.197837956	0.084422924	0.10045366	0.324608382	0.020203756	0.42088824	0.925576436	Bacteria.Firmicutes.Bacilli.Lactobacillales.Streptococcaceae.Streptococcus	CBX1
87250	ENSG00000108468	rs72825517	0.477392489	0.052526337	0.333293521	0.925877902	-0.095253491	0.461073313	-0.069805392	-0.012040754	0.133301174	0.233529022	0.071621104	0.128931972	0.285594792	0.028025569	0.624675623	0.955521635	Bacteria.Actinobacteria.Actinobacteria	CBX1
87251	ENSG00000108468	rs72825517	0.820534825	0.390456522	0.774662616	0.934607627	-0.066934027	0.406850491	-0.030729557	0.01324212	0.293876117	0.470631432	0.106901184	0.160778238	0.843630609	0.44092026	0.99967607	0.999141757	Bacteria.Firmicutes.Negativicutes.Selenomonadales	CBX1
87252	ENSG00000108468	rs72825517	0.440782521	0.095903505	0.874581206	0.670560913	-0.174928384	0.52779008	-0.012709645	0.046528379	0.225552823	0.312452687	0.080209215	0.1088925	0.400212532	0.097740353	0.999586829	0.996426659	Bacteria.Firmicutes.Negativicutes.Selenomonadales.Veillonellaceae.Megasphaera	CBX1
87253	ENSG00000108468	rs72825517	0.151521817	0.001941442	0.480147911	0.012183024	-0.223330302	0.781075432	-0.036773253	0.21167799	0.153916816	0.241951152	0.051786524	0.082115618	0.157292626	0.003561506	0.998735039	0.964069752	Bacteria.Bacteroidetes.Bacteroidia.Bacteroidales.Prevotellaceae.Prevotella.9	CBX1
87254	ENSG00000108468	rs72825517	0.203503335	0.043160701	0.490500206	0.36138623	-0.165418665	0.432526014	-0.045579528	0.112067559	0.128793841	0.209772831	0.06573468	0.121930833	0.128569119	0.015826491	0.729577651	0.950702349	Bacteria.Actinobacteria.Actinobacteria.Bifidobacteriales.Bifidobacteriaceae	CBX1
87255	ENSG00000108468	rs72825517	0.391017863	0.102865962	0.783155553	0.55490448	-0.198279596	0.620378105	-0.030009871	0.104989863	0.22963682	0.375065877	0.108600259	0.176912649	0.476270445	0.123577519	0.956635694	0.981962125	Bacteria.Firmicutes.Clostridia.Clostridiales.Ruminococcaceae.Anaerotruncus	CBX1
87256	ENSG00000108468	rs72825517	0.118352415	0.174529607	0.248833257	0.92400681	-0.232248564	0.387146181	-0.077514749	-0.011712302	0.146775293	0.282057429	0.066624516	0.12231773	0.156606031	0.080326877	0.884530156	0.998264076	Bacteria.Firmicutes.Clostridia.Clostridiales.Ruminococcaceae.Ruminococcaceae.UCG.003	CBX1
87257	ENSG00000108468	rs72825517	0.146914339	0.025050132	0.469747795	0.480670425	-0.209528151	0.479448064	0.045142447	0.058575549	0.142751985	0.209104246	0.062087268	0.082588586	0.114756493	0.017438217	0.874119141	0.994448463	Bacteria.Bacteroidetes.Bacteroidia.Bacteroidales.Porphyromonadaceae	CBX1
87258	ENSG00000108468	rs72825517	0.267749509	0.028019198	0.951106143	0.480827633	-0.139358508	0.483192909	-0.003442104	0.076114948	0.124683892	0.215081275	0.055922483	0.107356863	0.131562503	0.010376269	0.997501135	0.994860843	Bacteria.Firmicutes.Clostridia.Clostridiales.Ruminococcaceae.Ruminococcaceae.UCG.002	CBX1
87259	ENSG00000108468	rs72825517	0.099110834	0.048279159	0.228319822	0.490258137	-0.323806128	0.594611775	-0.10316612	0.083947815	0.193577165	0.295497792	0.084841213	0.121001545	0.162546298	0.053423933	0.963485106	0.971945944	Bacteria.Firmicutes.Bacilli.Lactobacillales.Carnobacteriaceae.Granulicatella	CBX1
87260	ENSG00000108468	rs72825517	0.671478981	0.032685579	0.027845323	0.566398863	0.061885383	0.520904575	0.210411261	0.094036022	0.145263816	0.238743349	0.093551497	0.163183056	0.400519444	0.029864336	0.805215962	0.989731238	Bacteria.Actinobacteria.Coriobacteriia.Coriobacteriales.Coriobacteriaceae	CBX1
87261	ENSG00000108468	rs72825517	0.480637064	0.05921403	0.779038053	0.481169362	-0.107369709	0.410639746	0.020191244	0.070540322	0.151374351	0.213903184	0.071670779	0.099571929	0.274151467	0.023526345	0.961083651	0.918095151	Bacteria.Firmicutes.Clostridia.Clostridiales.Lachnospiraceae..Eubacterium..eligens.group	CBX1
87262	ENSG00000108468	rs72825517	0.280713455	0.18161625	0.639241176	0.861532211	-0.208593344	0.410020263	-0.041736457	-0.024858792	0.191786639	0.303710568	0.088624981	0.141964019	0.320261465	0.113670679	0.999274386	0.999563655	Bacteria.Firmicutes.Clostridia.Clostridiales.Ruminococcaceae.Ruminococcaceae.UCG.013	CBX1
87263	ENSG00000108468	rs72825517	0.287324691	0.064657821	0.952898257	0.892328045	-0.147873617	0.451816025	-0.003874076	0.014535656	0.137855347	0.240452436	0.065338321	0.106972513	0.175793943	0.01956069	0.999417824	0.997023453	Bacteria.Firmicutes.Clostridia.Clostridiales.Christensenellaceae.Christensenellaceae.R.7.group	CBX1
87264	ENSG00000108468	rs72825517	0.289980793	0.042633956	0.185943154	0.497577287	-0.131861807	0.426372788	-0.07414899	0.064907493	0.123613213	0.206249107	0.05547588	0.095161582	0.132239997	0.014757839	0.741402144	0.949641285	Bacteria.Proteobacteria.Gammaproteobacteria.Pasteurellales.Pasteurellaceae.Haemophilus	CBX1
87265	ENSG00000108468	rs72825517	0.939662327	0.014543477	0.292543646	0.167060151	-0.013415956	0.775061976	0.093966471	0.213148847	0.176564779	0.308823707	0.088561569	0.152564105	0.541701355	0.02388487	0.998330087	0.999834196	Bacteria.Actinobacteria.Coriobacteriia.Coriobacteriales.Coriobacteriaceae.Collinsella	CBX1
87266	ENSG00000108468	rs72825517	0.311576776	0.443545574	0.153334918	0.720605336	0.408615069	0.621558324	-0.129686058	-0.076484694	0.400706402	0.806326513	0.089780458	0.212941178	0.677019891	0.625873393	0.844044952	0.99665811	Bacteria.Proteobacteria	CBX1
87267	ENSG00000108468	rs72825517	0.664012194	0.550182695	0.30913941	0.199429634	-0.063049929	0.177775537	0.068237987	-0.154900876	0.144496359	0.296010929	0.066578364	0.119506199	0.373597252	0.172374288	0.809782944	0.924960833	Bacteria.Firmicutes.Clostridia.Clostridiales.Ruminococcaceae.Ruminococcus.2	CBX1
87268	ENSG00000108468	rs72825517	0.191252386	0.045906034	0.133803011	0.167416558	-0.163559314	0.418815319	-0.096659148	0.1260125	0.123868246	0.205840574	0.063677459	0.090271965	0.117520212	0.017874275	0.999334555	0.984149161	Bacteria.Firmicutes.Erysipelotrichia.Erysipelotrichales.Erysipelotrichaceae.Erysipelotrichaceae.UCG.003	CBX1
87269	ENSG00000108468	rs72825517	0.359796095	0.071065167	0.418922273	0.444348772	-0.117851688	0.390774706	-0.059295792	0.089258891	0.127797509	0.212997017	0.072900066	0.11599773	0.164261034	0.023841705	0.997048205	0.999513539	Bacteria.Firmicutes.Clostridia.Clostridiales.Lachnospiraceae.Dorea	CBX1
87270	ENSG00000108468	rs72825517	0.719293261	0.124685011	0.568140161	0.9686318	-0.065934975	0.426390981	0.052037057	0.005730779	0.182673138	0.274174145	0.090708865	0.145179288	0.440416719	0.072412666	0.999550585	0.98181652	Bacteria.Firmicutes.Clostridia.Clostridiales.Lachnospiraceae.Lachnospiraceae.ND3007.group	CBX1
87271	ENSG00000108468	rs72825517	0.315214848	0.029597727	0.517101683	0.647308106	-0.128953296	0.488426605	0.035447202	0.038484595	0.127419176	0.219648076	0.054423669	0.083733545	0.164462778	0.01380946	0.700305493	0.984252301	Bacteria.Firmicutes.Negativicutes.Selenomonadales.Acidaminococcaceae	CBX1
87272	ENSG00000108468	rs72825517	0.277438436	0.062046188	0.781749123	0.848119008	-0.168829086	0.463970496	0.01593028	-0.019813828	0.154162986	0.2444288	0.057267512	0.103050673	0.198039019	0.037664534	0.999507593	0.935584968	Bacteria.Firmicutes.Clostridia.Clostridiales.Lachnospiraceae.Lachnoclostridium	CBX1
87273	ENSG00000108468	rs72825517	0.26574071	0.117467006	0.864835707	0.686827679	-0.152354066	0.377889418	-0.010900341	-0.042911011	0.135734285	0.238231112	0.063786963	0.10596758	0.165548135	0.044864126	0.999550314	0.996901429	Bacteria.Proteobacteria.Gammaproteobacteria.Pseudomonadales	CBX1
87274	ENSG00000108468	rs72825517	0.36236246	0.116991206	0.745741842	0.879235891	-0.125763823	0.423232019	-0.023488136	0.016445853	0.137112833	0.266463509	0.072133539	0.107821901	0.222859531	0.0507434	0.997851323	0.983524273	Bacteria.Firmicutes.Clostridia.Clostridiales.Lachnospiraceae.Fusicatenibacter	CBX1
87275	ENSG00000108468	rs72825517	0.383125621	0.056048899	0.962044766	0.543813215	-0.152184408	0.537971031	-0.00260627	0.05913325	0.173329587	0.276605153	0.054560108	0.096905199	0.311886305	0.051181474	0.999614985	0.99936283	Bacteria.Firmicutes.Clostridia.Clostridiales.Lachnospiraceae.Tyzzerella.4	CBX1
87276	ENSG00000108468	rs72825517	0.034060015	0.001813338	0.053244739	0.018052944	-0.330377479	0.84872142	0.118174764	-0.26066778	0.152645008	0.2610779	0.060041166	0.10749206	0.07589025	0.003361268	0.834574671	0.969189617	Bacteria.Firmicutes.Clostridia.Clostridiales.Ruminococcaceae.Subdoligranulum	CBX1
87277	ENSG00000108468	rs72825517	0.296289384	0.017168239	0.797567698	0.258838534	-0.138701276	0.550586154	0.012797042	0.094779309	0.131749942	0.225201783	0.049690655	0.083215934	0.15155396	0.010095728	0.998409995	0.996467843	Bacteria.Verrucomicrobia	CBX1
87278	ENSG00000108468	rs72825517	0.120229478	0.134664523	0.258974436	0.964668239	-0.243590235	0.394838317	0.081801476	0.004206292	0.1547418	0.260699143	0.071842134	0.094598438	0.139666874	0.059388154	0.99786128	0.999462671	Bacteria.Firmicutes.Clostridia.Clostridiales.Lachnospiraceae.Anaerostipes	CBX1
87279	ENSG00000108468	rs72825517	0.22947697	0.103302625	0.452845789	0.497793368	-0.152282244	0.364288286	-0.034988045	-0.061835803	0.125548227	0.220525113	0.046332613	0.090703879	0.136238884	0.028873222	0.780701738	0.87724048	Bacteria.Fusobacteria.Fusobacteriia.Fusobacteriales	CBX1
87280	ENSG00000108468	rs72825517	0.488774016	0.20022268	0.949029522	0.838272031	-0.13332381	0.391528979	0.004700614	-0.025111881	0.191513601	0.302604911	0.07325351	0.122549975	0.457421826	0.136581116	0.997152221	0.990360691	Bacteria.Firmicutes.Clostridia.Clostridiales.Family.XI	CBX1
87281	ENSG00000108468	rs72825517	0.208872547	0.042326131	0.4784254	0.240210813	-0.166328985	0.431650925	-0.04484456	0.137503873	0.13106344	0.208481775	0.062905099	0.116023043	0.135182655	0.014211764	0.699920405	0.869357444	Bacteria.Firmicutes.Clostridia.Clostridiales.Peptostreptococcaceae	CBX1
87282	ENSG00000108468	rs72825517	0.066957542	0.014154594	0.070361473	0.219433227	-0.25336443	0.527545574	0.106494936	-0.111634851	0.136020862	0.209325394	0.057898012	0.090041388	0.076238138	0.008967712	0.997466038	0.994193156	Bacteria.Bacteroidetes.Bacteroidia.Bacteroidales.Rikenellaceae	CBX1
87283	ENSG00000108468	rs72825517	0.667617286	0.080304595	0.574408033	0.589672079	-0.075498018	0.595056366	0.044761464	0.080489241	0.175025977	0.335011443	0.079310738	0.148515456	0.488896166	0.065609449	0.998768023	0.993344858	Bacteria.Firmicutes.Clostridia.Clostridiales.Ruminococcaceae.Ruminococcaceae.NK4A214.group	CBX1
87284	ENSG00000108468	rs72825517	0.528120566	0.259003665	0.617576285	0.628648315	-0.097217404	0.339330327	-0.03621926	0.060579168	0.153283254	0.298035278	0.072198863	0.124674476	0.30006087	0.084460518	0.999513786	0.966818112	Bacteria.Firmicutes.Erysipelotrichia.Erysipelotrichales.Erysipelotrichaceae	CBX1
87285	ENSG00000108468	rs72825517	0.281948159	0.235397148	0.795793169	0.522950332	-0.16131867	0.315177389	-0.016309235	-0.064084151	0.148705472	0.263197424	0.062765546	0.099784252	0.196548066	0.095328196	0.999305535	0.989974535	Bacteria.Proteobacteria.Gammaproteobacteria.Pseudomonadales.Pseudomonadaceae.Pseudomonas	CBX1
87286	ENSG00000108468	rs72825517	0.212494402	0.082745388	0.542794353	0.763181665	-0.214795219	0.501707131	0.037882664	-0.033898445	0.170618841	0.284780451	0.061923463	0.112041172	0.251913252	0.054938054	0.958166	0.931534808	Bacteria.Proteobacteria.Betaproteobacteria	CBX1
87287	ENSG00000108468	rs72825517	0.124265743	0.039112538	0.286165139	0.39662738	-0.224938608	0.596907762	-0.055781802	0.103861071	0.144474195	0.283582437	0.051876593	0.121729426	0.138287935	0.02695722	0.99830237	0.997282036	Bacteria.Firmicutes.Clostridia.Clostridiales.Clostridiaceae.1.Clostridium.sensu.stricto.1	CBX1
87288	ENSG00000108468	rs72825517	0.255653434	0.027124298	0.977533301	0.458953326	-0.148805848	0.506274019	-0.001850492	-0.078067441	0.129770857	0.224010956	0.065461252	0.104797141	0.155263065	0.010857952	0.923811425	0.975707333	Bacteria.Firmicutes.Clostridia.Clostridiales.Lachnospiraceae..Eubacterium..hallii.group	CBX1
87289	ENSG00000108468	rs72825517	0.171584928	0.111727413	0.285237443	0.366182491	-0.5651186	0.946190873	0.089664389	-0.107418778	0.408868584	0.586955826	0.083225297	0.118054648	0.709222184	0.374449829	0.956359196	0.930754062	Bacteria.Firmicutes.Clostridia.Clostridiales.Ruminococcaceae	CBX1
87290	ENSG00000108468	rs72825517	0.977530162	0.256031467	0.401184945	0.586176417	0.006145499	0.309205804	0.066350583	-0.061127115	0.217366978	0.269869351	0.078524964	0.111735659	0.659572597	0.187186654	0.735927826	0.876814413	Bacteria.Firmicutes.Erysipelotrichia.Erysipelotrichales.Erysipelotrichaceae.Faecalitalea	CBX1
87291	ENSG00000108468	rs72825517	0.791917893	0.022494075	0.176724605	0.335791719	-0.038967933	0.595090829	0.094232586	0.112078426	0.147108536	0.254660116	0.069008398	0.115593851	0.462898941	0.017527677	0.719589045	0.970307856	Bacteria.Bacteroidetes.Bacteroidia.Bacteroidales.Porphyromonadaceae.Odoribacter	CBX1
87292	ENSG00000108468	rs72825517	0.317154759	0.065880633	0.610082317	0.602871232	-0.128501591	0.403103795	-0.031028765	0.049519527	0.127486772	0.215531466	0.06055586	0.094721693	0.161344727	0.022004065	0.906867998	0.953661219	Bacteria.Proteobacteria.Deltaproteobacteria	CBX1
87293	ENSG00000108468	rs72825517	0.335112897	0.064829743	0.196158264	0.385707872	-0.120988	0.3956625	-0.078036688	0.088046024	0.12460649	0.210706868	0.059762198	0.100828851	0.163433805	0.02516323	0.490654511	0.924753241	Bacteria.Firmicutes.Negativicutes.Selenomonadales.Veillonellaceae.Veillonella	CBX1
87294	ENSG00000108468	rs72825517	0.264755974	0.072644696	0.593262751	0.438868923	-0.23713311	0.674833167	-0.042137143	0.10940304	0.21082608	0.369928097	0.078507979	0.140472714	0.427291294	0.096747896	0.996483139	0.869987637	Bacteria.Bacteroidetes.Bacteroidia.Bacteroidales.Porphyromonadaceae.Butyricimonas	CBX1
87295	ENSG00000108468	rs72825517	0.263991393	0.02371975	0.796130472	0.295841527	-0.138905606	0.474943259	-0.012837239	-0.086559734	0.123296334	0.205140372	0.049487311	0.082144751	0.120357394	0.01005688	0.95477287	0.922056055	Bacteria.Firmicutes.Negativicutes.Selenomonadales.Veillonellaceae.Dialister	CBX1
87296	ENSG00000108468	rs72825517	0.497259121	0.320764259	0.905409285	0.825081381	-0.167781606	0.373180416	-0.010136362	-0.029413463	0.245803889	0.373026179	0.084973624	0.132556227	0.583317287	0.277985024	0.998986731	0.998377846	Bacteria.Firmicutes.Clostridia.Clostridiales.Family.XI.Anaerococcus	CBX1
87297	ENSG00000108468	rs72825517	0.385246381	0.122934165	0.938366726	0.844441272	-0.135470133	0.404489084	0.005558827	-0.022645014	0.154986687	0.258859875	0.071617727	0.114955542	0.28660734	0.06553584	0.929885533	0.99827201	Bacteria.Firmicutes.Clostridia.Clostridiales.Ruminococcaceae..Eubacterium..coprostanoligenes.group	CBX1
87298	ENSG00000108468	rs72825517	0.955225566	0.041120169	0.185408799	0.769627519	0.008914884	0.463025346	-0.122352238	-0.032713729	0.158178456	0.222277433	0.091427363	0.111244824	0.510287318	0.032533221	0.60853244	0.982679299	Bacteria.Firmicutes.Bacilli	CBX1
87299	ENSG00000108468	rs72825517	0.871000697	0.694272351	0.609531686	0.769447351	0.071395593	0.255292523	-0.040478538	0.032983676	0.437955619	0.64665736	0.078876244	0.112072533	0.921970189	0.709273101	0.998947111	0.995399427	Bacteria.Bacteroidetes	CBX1
87300	ENSG00000108468	rs72825517	0.130998155	0.148804711	0.267452089	0.693359847	-0.209979693	0.500804901	-0.054735725	0.051423959	0.137314991	0.342820543	0.04894127	0.129848438	0.145170925	0.073170463	0.925613467	0.997412515	Bacteria.Proteobacteria.Gammaproteobacteria.Enterobacteriales.Enterobacteriaceae.Citrobacter	CBX1
87301	ENSG00000108468	rs72825517	0.518256098	0.333658122	0.857288692	0.870882654	-0.11917395	0.382361319	0.011675216	-0.023206531	0.183479857	0.392605055	0.064671424	0.142222433	0.466554128	0.214552909	0.996423631	0.976588979	Bacteria.Bacteroidetes.Bacteroidia.Bacteroidales.Prevotellaceae.Prevotella.7	CBX1
87302	ENSG00000108468	rs72825517	0.872431912	0.047201239	0.143693512	0.776751678	-0.022421085	0.410793861	-0.125871232	-0.028661138	0.139092574	0.203131868	0.085061602	0.100665002	0.426419541	0.023461678	0.45892595	0.910444892	Bacteria.Firmicutes.Bacilli.Lactobacillales	CBX1
87303	ENSG00000108468	rs72825517	0.870727501	0.470813998	0.038356342	0.010925486	-0.021690476	0.16053029	0.172960999	-0.418561355	0.132770219	0.221320537	0.081842445	0.159809666	0.400956329	0.146355157	0.699439699	0.550978091	Bacteria.Firmicutes.Clostridia.Clostridiales.Ruminococcaceae.Butyricicoccus	CBX1
87304	ENSG00000108468	rs72825517	0.33957064	0.136998454	0.949051537	0.936276405	-0.138771586	0.420754927	0.004455958	-0.009979909	0.144256118	0.279501492	0.069470887	0.12435072	0.247788741	0.061239949	0.936904111	0.910406452	Bacteria.Firmicutes.Clostridia.Clostridiales.Ruminococcaceae.Ruminococcaceae.UCG.005	CBX1
87305	ENSG00000108468	rs72825517	0.203560782	0.043165126	0.491089342	0.36167715	-0.165411616	0.432528758	-0.045523443	0.112012619	0.128804924	0.209778747	0.065743384	0.121945394	0.128893569	0.015825302	0.730724809	0.950831879	Bacteria.Actinobacteria.Actinobacteria.Bifidobacteriales.Bifidobacteriaceae.Bifidobacterium	CBX1
87306	ENSG00000108468	rs72825517	0.153517255	0.098870806	0.364990978	0.842928029	-0.212592909	0.416835988	0.048747367	0.019216284	0.147242406	0.249011268	0.053440184	0.096597577	0.14954626	0.058729756	0.943988959	0.955662398	Bacteria.Proteobacteria.Betaproteobacteria.Burkholderiales.Alcaligenaceae	CBX1
87307	ENSG00000108468	rs72825517	0.870026372	0.622784927	0.60760654	0.631882742	-0.038709147	0.236076267	-0.04104706	0.070978953	0.235653911	0.477665016	0.079554716	0.147468003	0.744687431	0.449264454	0.996108676	0.998901623	Bacteria.Firmicutes.Clostridia.Clostridiales.Lachnospiraceae..Ruminococcus..gnavus.group	CBX1
87308	ENSG00000108468	rs72825517	0.316477607	0.153233677	0.605037351	0.59175465	-0.265581385	0.647321818	0.03787453	-0.063339026	0.263112762	0.448022809	0.072882932	0.117529339	0.572933627	0.250324625	0.851041577	0.89747881	Bacteria.Firmicutes.Clostridia.Clostridiales.Lachnospiraceae..Eubacterium..rectale.group	CBX1
87309	ENSG00000108468	rs72825517	0.870989032	0.694359277	0.609522652	0.769353929	0.071402209	0.255216521	-0.040479886	0.03299773	0.437956247	0.6466587	0.078876875	0.112073517	0.920428383	0.708601914	0.998912436	0.995383189	Bacteria.Bacteroidetes.Bacteroidia.Bacteroidales	CBX1
87310	ENSG00000108468	rs72825517	0.250970836	0.041581169	0.508908397	0.222955709	-0.141715354	0.420709629	0.041308962	0.128036666	0.122362055	0.202437055	0.062198305	0.104070336	0.124308228	0.017480467	0.976501163	0.912885258	Bacteria.Firmicutes.Clostridia.Clostridiales.Lachnospiraceae.Coprococcus.1	CBX1
87311	ENSG00000108468	rs72825517	0.485170686	0.036982447	0.232134179	0.766837336	-0.092096921	0.49190862	0.063973497	0.026230499	0.131199191	0.231042064	0.053047294	0.088098869	0.251521187	0.017891994	0.657169769	0.989945032	Bacteria.Firmicutes.Negativicutes.Selenomonadales.Acidaminococcaceae.Phascolarctobacterium	CBX1
87312	ENSG00000108468	rs72825517	0.643262821	0.08441657	0.579106738	0.752757912	-0.078280895	0.429330992	-0.026672879	-0.033975016	0.168244834	0.245050206	0.047848137	0.107407113	0.459855777	0.055381285	0.968653291	0.965530807	Bacteria.Proteobacteria.Gammaproteobacteria.Enterobacteriales.Enterobacteriaceae	CBX1
87313	ENSG00000108468	rs72825517	0.553043113	0.303528612	0.496867519	0.208828823	-0.085644521	0.256631406	0.038632699	-0.148339771	0.14363691	0.247479103	0.056546118	0.116876989	0.264172684	0.103190545	0.998970432	0.998994847	Bacteria.Firmicutes.Erysipelotrichia.Erysipelotrichales.Erysipelotrichaceae.Erysipelatoclostridium	CBX1
87314	ENSG00000108468	rs72825517	0.436515966	0.839519708	0.970925138	0.07624002	-0.138704789	0.059882828	-0.002471219	-0.209858972	0.177179559	0.294542191	0.067544554	0.116510828	0.380044171	0.364564294	0.894575177	0.729155918	Bacteria.Firmicutes.Clostridia.Clostridiales.Ruminococcaceae.Ruminococcaceae.UCG.014	CBX1
87315	ENSG00000108468	rs72825517	0.38174474	0.240658403	0.662151766	0.882575644	-0.259582216	0.500246762	0.028526587	-0.013589383	0.294788107	0.422504491	0.064992409	0.091648137	0.656887724	0.314304484	0.999785669	0.99964301	Bacteria.Firmicutes.Clostridia.Clostridiales.Ruminococcaceae.Faecalibacterium	CBX1
87316	ENSG00000108468	rs72825517	0.288324177	0.035046073	0.181933014	0.33553747	-0.132514257	0.440649758	0.064675635	-0.078431333	0.123795181	0.204746969	0.047941818	0.080848543	0.14507452	0.016572342	0.941114973	0.967883234	Bacteria.Proteobacteria.Betaproteobacteria.Burkholderiales.Alcaligenaceae.Parasutterella	CBX1
87317	ENSG00000108468	rs72825517	0.247171206	0.045467139	0.867150256	0.823804473	-0.149760794	0.452112816	0.009686047	-0.018706322	0.12826438	0.221741942	0.057678367	0.083681607	0.12301217	0.020653905	0.996033175	0.965943535	Bacteria.Firmicutes.Clostridia.Clostridiales.Lachnospiraceae.Lachnospiraceae.NK4A136.group	CBX1
87318	ENSG00000108468	rs72825517	0.312078296	0.04659477	0.710917549	0.290617403	-0.127837332	0.420197394	-0.022754534	0.095298435	0.125494082	0.207192738	0.061131056	0.089456046	0.146839748	0.015377619	0.998880039	0.950358135	Bacteria.Proteobacteria.Deltaproteobacteria.Desulfovibrionales.Desulfovibrionaceae.Bilophila	CBX1
87319	ENSG00000108468	rs72825517	0.673338802	0.072150504	0.003349158	0.183148544	-0.051108293	0.378927081	0.232125977	-0.146528354	0.12069305	0.2073509	0.07625276	0.108922761	0.277655915	0.020675534	0.652081045	0.980985352	Bacteria.Firmicutes.Clostridia.Clostridiales.Ruminococcaceaencultured	CBX1
87320	ENSG00000108468	rs72825517	0.099106585	0.045563737	0.228799665	0.477566896	-0.3238565	0.601762395	-0.103080672	0.087756036	0.193604792	0.295274721	0.08485937	0.122857797	0.166785382	0.048782523	0.988161388	0.950695192	Bacteria.Firmicutes.Bacilli.Lactobacillales.Carnobacteriaceae	CBX1
87321	ENSG00000108468	rs72825517	0.409770254	0.062294294	0.955188935	0.64117999	-0.138034045	0.52061355	-0.005385278	-0.07166944	0.166391517	0.274536905	0.095473794	0.153072509	0.341418867	0.042929858	0.965047569	0.977492913	Bacteria.Actinobacteria	CBX1
87322	ENSG00000108468	rs72825517	0.363525487	0.567984654	0.844907056	0.372565438	-0.164597587	0.191269285	-0.013577383	-0.112921082	0.17988917	0.333278506	0.069134195	0.125777897	0.433105999	0.282003552	0.999028109	0.997798285	Bacteria.Actinobacteria.Actinobacteria.Micrococcales.Micrococcaceae	CBX1
87323	ENSG00000108468	rs72825517	0.273153116	0.01311274	0.711509077	0.121202214	-0.199101246	0.862968201	-0.025656371	0.207674609	0.180175105	0.338462227	0.069075098	0.132278589	0.344130169	0.024882503	0.999469974	0.986131077	Bacteria.Bacteroidetes.Bacteroidia.Bacteroidales.Porphyromonadaceae.Barnesiella	CBX1
87324	ENSG00000108468	rs72825517	0.288596343	0.01673433	0.845053579	0.245127123	-0.141417634	0.553595091	0.009767879	0.097677115	0.132187979	0.225502868	0.049784366	0.083291733	0.151293645	0.009773969	0.99894297	0.998882343	Bacteria.Verrucomicrobia.Verrucomicrobiae.Verrucomicrobiales.Verrucomicrobiaceae.Akkermansia	CBX1
87325	ENSG00000108468	rs72825517	0.273315818	0.073706458	0.933343183	0.982352765	-0.147409853	0.436655642	0.005323421	-0.002563214	0.133443057	0.240273278	0.063405013	0.115442831	0.155947025	0.029280058	0.927183785	0.931661827	Bacteria.Firmicutes.Clostridia.Clostridiales.Lachnospiraceaencultured	CBX1
87326	ENSG00000108468	rs72825517	0.480648196	0.244329222	0.749165523	0.695450678	-0.111340661	0.35310841	-0.023877775	0.049555408	0.156976764	0.300590395	0.074367432	0.126036131	0.308368968	0.097146512	0.993501001	0.951936809	Bacteria.Firmicutes.Erysipelotrichia.Erysipelotrichales	CBX1
87327	ENSG00000108468	rs72825517	0.277888495	0.055139723	0.921266251	0.81651885	-0.150197157	0.46206122	-0.006580292	0.02613034	0.137279282	0.236668445	0.066321826	0.112170015	0.170345301	0.017621811	0.999989953	0.995366106	Bacteria.Firmicutes.Clostridia.Clostridiales.Christensenellaceae	CBX1
87328	ENSG00000108468	rs72825517	0.13816579	0.026992692	0.270051297	0.173267123	-0.21104582	0.477609838	-0.069057172	0.156272615	0.140618373	0.211139615	0.062085936	0.113515086	0.11261865	0.014746252	0.799177907	0.956405468	Bacteria.Firmicutes.Clostridia.Clostridiales.Peptostreptococcaceae.Intestinibacter	CBX1
87329	ENSG00000108468	rs72825517	0.315204592	0.062906639	0.595294759	0.559733227	-0.128556308	0.403086662	-0.031834453	0.054823094	0.127024198	0.21307083	0.05964091	0.09352108	0.142530702	0.020693775	0.972085394	0.957248517	Bacteria.Proteobacteria.Deltaproteobacteria.Desulfovibrionales.Desulfovibrionaceae	CBX1
87330	ENSG00000108468	rs72825517	0.874583482	0.485636669	0.301399805	0.626869313	0.033352945	0.271213958	0.074047404	-0.067135021	0.210490734	0.386779582	0.07109037	0.137452676	0.536653024	0.351532941	0.574206438	0.855380272	Bacteria.Firmicutes.Erysipelotrichia.Erysipelotrichales.Erysipelotrichaceae.Holdemanella	CBX1
87331	ENSG00000108468	rs72825517	0.702131662	0.269858311	0.360964301	0.720205681	-0.059409235	0.365043453	0.067997346	-0.054599126	0.154667237	0.32805933	0.073916528	0.151782671	0.455707611	0.133368359	0.964373737	0.994553009	Bacteria.Firmicutes.Clostridia.Clostridiales.Ruminococcaceae.Ruminiclostridium.9	CBX1
87332	ENSG00000108468	rs72825517	0.787869907	0.293714612	0.250921874	0.835174354	0.057145069	0.321487192	-0.065280729	0.022750769	0.211512592	0.303737578	0.056359811	0.108910577	0.585869914	0.188010697	0.758448129	0.995251343	Bacteria.Proteobacteria.Gammaproteobacteria	CBX1
87333	ENSG00000108468	rs72825517	0.218946258	0.004816196	0.535064339	0.047231338	-0.247829766	0.947922743	0.050376625	-0.266521839	0.199678656	0.324887231	0.080788459	0.131809844	0.358310943	0.018140051	0.997570438	0.962978444	Bacteria.Firmicutes.Clostridia.Clostridiales.Lachnospiraceae.Lachnospiraceae.UCG.008	CBX1
87334	ENSG00000108468	rs72825517	0.171362884	0.016239631	0.408520011	0.081149871	-0.174625975	0.510525206	-0.041337241	0.144886428	0.12627711	0.206965429	0.04969599	0.08180282	0.098444087	0.009705037	0.99994518	0.999865593	Bacteria.Bacteroidetes.Bacteroidia.Bacteroidales.Prevotellaceae	CBX1
87335	ENSG00000108468	rs72825517	0.067166785	0.014189725	0.070705533	0.219795788	-0.253139085	0.527348081	0.106428247	-0.111577184	0.136006693	0.209326657	0.05793437	0.090066488	0.076255876	0.009069709	0.997528932	0.993985312	Bacteria.Bacteroidetes.Bacteroidia.Bacteroidales.Rikenellaceae.Alistipes	CBX1
87336	ENSG00000108468	rs72825517	0.364258351	0.03823661	0.100815995	0.133262761	-0.112936372	0.433864661	0.128200363	-0.187153244	0.123618373	0.20516668	0.077034761	0.123119172	0.179083503	0.01240522	0.954222673	0.887713312	Bacteria.Firmicutes.Clostridia.Clostridiales.Ruminococcaceae.Flavonifractor	CBX1
87337	ENSG00000108468	rs72825517	0.16394076	0.053322341	0.389991416	0.504995957	-0.189091508	0.516719476	0.049307638	-0.062598778	0.134335694	0.262618141	0.056981213	0.093387142	0.148444187	0.027149498	0.91276939	0.915747216	Bacteria.Firmicutes.Clostridia.Clostridiales.Lachnospiraceae.Roseburia	CBX1
87338	ENSG00000108468	rs72825517	0.035484767	0.053804177	0.059628502	0.457227261	-0.345013487	0.548643915	0.150228001	-0.093246543	0.16070739	0.279422299	0.07838516	0.124691764	0.090117925	0.048575118	0.998793879	0.998019463	Bacteria.Firmicutes.Clostridia.Clostridiales.Lachnospiraceae.Blautia	CBX1
87339	ENSG00000108468	rs72825517	0.929421438	0.563570395	0.754555623	0.846783802	-0.033216655	0.332078622	-0.021960164	0.019858452	0.37359204	0.572079796	0.06994986	0.102371311	0.865920068	0.648703244	0.99911693	0.996721041	Bacteria.Bacteroidetes.Bacteroidia.Bacteroidales.Bacteroidaceae.Bacteroides	CBX1
87340	ENSG00000108468	rs72825517	0.34239974	0.893667894	0.736235896	0.160014113	-0.189636077	-0.052808825	-0.023482785	-0.200110181	0.198297416	0.393564507	0.069420912	0.140819968	0.459326083	0.477344075	0.999437234	0.98110946	Bacteria.Proteobacteria.Betaproteobacteria.Neisseriales.Neisseriaceae	CBX1
87341	ENSG00000108468	rs72825517	0.136193692	0.088073047	0.310129899	0.793214039	-0.214747528	0.477579496	-0.051687208	0.031364122	0.142356363	0.275852311	0.050534283	0.119163218	0.137951228	0.050122365	0.995652601	0.994578227	Bacteria.Firmicutes.Clostridia.Clostridiales.Clostridiaceae.1	CBX1
87342	ENSG00000108468	rs72825517	0.104265656	0.052330272	0.230482371	0.6887306	-0.373432067	0.582719298	-0.114722284	0.050785592	0.226703968	0.294889203	0.094788681	0.126224128	0.167199806	0.063163313	0.998201428	0.99782309	Bacteria.Firmicutes.Bacilli.Bacillales.Staphylococcaceae.Staphylococcus	CBX1
87343	ENSG00000108468	rs72825517	0.227576977	0.030571358	0.810372821	0.654804799	-0.152909212	0.460449983	0.01343482	0.036874685	0.12554575	0.208339482	0.055767307	0.082101344	0.116692471	0.011736267	0.94253553	0.990835033	Bacteria.Bacteroidetes.Bacteroidia.Bacteroidales.Porphyromonadaceae.Parabacteroides	CBX1
87344	ENSG00000108468	rs72825517	0.686756516	0.148384011	0.484950655	0.889789817	-0.067117014	0.420776492	-0.045853872	0.014442263	0.165703838	0.287734908	0.065289352	0.103821837	0.42714016	0.098352071	0.914346775	0.924610727	Bacteria.Firmicutes.Negativicutes.Selenomonadales.Veillonellaceae	CBX1
87345	ENSG00000108468	rs72825517	0.631298849	0.048228166	0.249330179	0.615433373	-0.06368407	0.404961503	-0.099902901	-0.051366609	0.132085195	0.201202178	0.085958419	0.101771557	0.290053301	0.019316547	0.583735119	0.955303348	Bacteria.Firmicutes.Bacilli.Lactobacillales.Streptococcaceae	CBX1
87346	ENSG00000108468	rs72825517	0.246053931	0.044993246	0.999755382	0.255253491	-0.151292118	0.420910564	1.83E-05	-0.111121477	0.129266715	0.205970364	0.059334261	0.096824689	0.164167134	0.018062574	0.871445896	0.871464712	Bacteria.Firmicutes.Clostridia.Clostridiales.Lachnospiraceae.Lachnospira	CBX1
87347	ENSG00000108468	rs72825517	0.730437292	0.468930586	0.868755347	0.754154082	-0.276151707	0.751418035	0.02247273	-0.054348468	0.798107945	1.031566337	0.135472559	0.17282417	0.987348183	0.732218154	0.996576058	0.865094255	Bacteria.Firmicutes.Clostridia.Clostridiales	CBX1
87348	ENSG00000108468	rs72825517	0.233230122	0.366109721	0.590888941	0.556468015	-0.198206999	0.280944853	-0.035737988	-0.069398391	0.164744947	0.30871492	0.066159025	0.11740418	0.250402219	0.14470931	0.980494526	0.997803387	Bacteria.Actinobacteria.Actinobacteria.Micrococcales	CBX1
87349	ENSG00000108468	rs72825517	0.586127767	0.222953517	0.619828414	0.909732634	-0.090333448	0.408107933	0.029823138	-0.015003422	0.165101094	0.331715341	0.05983251	0.131826805	0.442422847	0.133511815	0.999814869	0.94604106	Bacteria.Actinobacteria.Actinobacteria.Corynebacteriales.Corynebacteriaceae	CBX1
87350	ENSG00000108468	rs72825517	0.249735652	0.108041872	0.749839057	0.493560332	-0.170202958	0.676947641	-0.017613333	0.105707179	0.146572714	0.415517601	0.055009746	0.153535892	0.247016331	0.070160999	0.933498912	0.926870238	Bacteria.Firmicutes.Clostridia.Clostridiales.Lachnospiraceae.Lachnospiraceae.UCG.010	CBX1
87351	ENSG00000108468	rs72825517	0.42459474	0.224024729	0.839422447	0.760217783	-0.178591179	0.38692335	-0.01538019	-0.035568737	0.222278386	0.315233011	0.075603181	0.116062545	0.457627349	0.179126295	0.984987993	0.979204363	Bacteria.Proteobacteria.Deltaproteobacteria.Desulfovibrionales.Desulfovibrionaceae.Desulfovibrio	CBX1
87352	ENSG00000108468	rs72825517	0.22879952	0.103094362	0.452308052	0.498030073	-0.15259088	0.364590075	-0.035014157	-0.061799982	0.125617748	0.220571763	0.046311826	0.090701448	0.13586924	0.0297174	0.766896066	0.8806471	Bacteria.Fusobacteria.Fusobacteriia.Fusobacteriales.Fusobacteriaceae.Fusobacterium	CBX1
87353	ENSG00000108468	rs72825517	0.667101693	0.221590615	0.784271215	0.952916727	-0.094276501	0.443976761	0.025819776	0.010473422	0.21819924	0.35979579	0.093932927	0.176709129	0.598041332	0.169386983	0.998929462	0.998920199	Bacteria.Firmicutes.Clostridia.Clostridiales.Lachnospiraceae..Eubacterium..ventriosum.group	CBX1
87354	ENSG00000108468	rs72825517	0.427438491	0.293047435	0.593203803	0.605181991	-0.417283803	0.823788207	0.054485341	-0.076164226	0.52257789	0.777222033	0.101498345	0.146623645	0.852941895	0.545514238	0.876277026	0.838149809	Bacteria.Firmicutes.Clostridia.Clostridiales.Lachnospiraceae	CBX1
87355	ENSG00000108468	rs72825517	0.308060028	0.044520503	0.196392874	0.4848399	-0.127380336	0.421581846	-0.07426597	0.067533008	0.124003133	0.20582891	0.056904715	0.096132863	0.141245038	0.014930249	0.728724017	0.896183685	Bacteria.Proteobacteria.Gammaproteobacteria.Pasteurellales.Pasteurellaceae	CBX1
87356	ENSG00000108468	rs72825517	0.40147369	0.095239876	0.904377598	0.671518521	-0.163945105	0.53327222	-0.009334966	0.056283731	0.194146344	0.315053453	0.077407077	0.132131949	0.368246695	0.099194684	0.967248077	0.957632588	Bacteria.Firmicutes.Clostridia.Clostridiales.Ruminococcaceae.Ruminiclostridium.6	CBX1
87357	ENSG00000108468	rs72825517	0.225827268	0.079169041	0.696930869	0.594700227	-0.191667475	0.398780268	-0.025508405	-0.049464644	0.156769853	0.223644966	0.065210378	0.092520746	0.23720554	0.051327748	0.984457848	0.973716764	Bacteria.Firmicutes.Clostridia.Clostridiales.Ruminococcaceae.Ruminococcus.1	CBX1
87358	ENSG00000108468	rs72825517	0.462852183	0.03804309	0.982316413	0.429204258	-0.131826663	0.513442874	0.001667818	0.090005837	0.178515362	0.242546139	0.074961283	0.113151071	0.400492196	0.043734024	0.948231143	0.88869824	Bacteria.Firmicutes.Clostridia.Clostridiales.Lachnospiraceae..Eubacterium..xylanophilum.group	CBX1
87359	ENSG00000108468	rs72825517	0.332511512	0.05874446	0.743579836	0.567512607	-0.190970974	0.545356228	-0.025034431	0.075198732	0.195619377	0.283536838	0.076210223	0.130870526	0.390856488	0.063286403	0.99946547	0.972078348	Bacteria.Firmicutes.Erysipelotrichia.Erysipelotrichales.Erysipelotrichaceae..Clostridium..innocuum.group	CBX1
87360	ENSG00000108468	rs72825517	0.151156027	0.096121941	0.367376268	0.992527157	-0.241412217	0.454552894	0.056020848	-0.000984306	0.166227586	0.269276821	0.061722171	0.104696631	0.177223963	0.064300217	0.938500455	0.960154343	Bacteria.Proteobacteria.Betaproteobacteria.Burkholderiales	CBX1
87361	ENSG00000108468	rs72825517	0.777627497	0.253271849	0.298677223	0.486491133	-0.044440395	0.315228666	0.097010577	-0.121571232	0.156717499	0.273516621	0.092609057	0.173714662	0.440663428	0.114333257	0.808299048	0.987554159	Bacteria.Firmicutes.Clostridia.Clostridiales.Family.XIII	CBX1
87362	ENSG00000108468	rs72825517	0.528377225	0.043973173	0.009376419	0.9449903	0.090259177	0.48107702	0.286543173	0.011853767	0.142401031	0.234252286	0.107061707	0.171143266	0.338473068	0.035839069	0.626810339	0.996899633	Bacteria.Actinobacteria.Coriobacteriia.Coriobacteriales	CBX1
87363	ENSG00000108551	rs57886565	0.576869195	0.230634055	0.809100463	0.622441896	0.069727803	-0.217048467	-0.016252796	-0.058414814	0.124348195	0.179394145	0.067005973	0.118076938	0.281413452	0.067091364	0.748004768	0.921307549	Bacteria.Firmicutes.Bacilli.Lactobacillales.Streptococcaceae.Streptococcus	RASD1
87364	ENSG00000108551	rs57886565	0.632176067	0.296687229	0.96383956	0.337366106	0.057734719	-0.188184078	0.001997339	0.06275231	0.120054885	0.178901321	0.043889532	0.064933299	0.278500965	0.077045299	0.825277006	0.835079605	Bacteria.Proteobacteria.Betaproteobacteria.Burkholderiales.Alcaligenaceae.Sutterella	RASD1
87365	ENSG00000108551	rs57886565	0.832633755	0.271622155	0.133111953	0.867942533	-0.027167371	-0.267321649	-0.092872996	-0.025793258	0.128049541	0.241132371	0.061072552	0.1545237	0.340103747	0.094381284	0.998173674	0.999631787	Bacteria.Firmicutes.Bacilli.Bacillales	RASD1
87366	ENSG00000108551	rs57886565	0.566645043	0.338645216	0.520298443	0.215905775	0.068168394	-0.176037993	0.035023308	-0.098872149	0.118369573	0.182642634	0.054186865	0.079131203	0.213278075	0.072203844	0.996546716	0.994860843	Bacteria.Firmicutes.Clostridia.Clostridiales.Ruminococcaceae.Ruminococcaceae.UCG.002	RASD1
87367	ENSG00000108551	rs57886565	0.636728971	0.773827636	0.583135688	0.633898441	-0.376470384	0.352732254	0.07216513	-0.095672036	0.793449947	1.222416705	0.130846288	0.199954977	0.999415694	0.888519922	0.990344402	0.960156627	Bacteria.Firmicutes	RASD1
87368	ENSG00000108551	rs57886565	0.691975182	0.706583481	0.499733948	0.827540651	-0.108113282	-0.149362557	0.063425753	-0.029193414	0.271697718	0.395054043	0.093459035	0.133471982	0.813402682	0.567822525	0.99967607	0.999141757	Bacteria.Firmicutes.Negativicutes.Selenomonadales	RASD1
87369	ENSG00000108551	rs57886565	0.697395892	0.189288247	0.960588213	0.676747683	0.059739875	-0.261410637	0.004865921	-0.055513807	0.152967837	0.197087046	0.098096442	0.132565591	0.406593928	0.09873446	0.967953535	0.989731238	Bacteria.Actinobacteria.Coriobacteriia.Coriobacteriales.Coriobacteriaceae	RASD1
87370	ENSG00000108551	rs57886565	0.936659267	0.551569788	0.86477202	0.208676218	0.015626754	0.240993696	-0.015733426	0.215668116	0.1958905	0.402677905	0.092025578	0.169867379	0.674589753	0.335480152	0.965604344	0.920730607	Bacteria.Firmicutes.Clostridia.Clostridiales.Ruminococcaceae.Anaerotruncus	RASD1
87371	ENSG00000108551	rs57886565	0.577897087	0.060884892	0.924157473	0.206046148	0.068094341	-0.536346758	0.004880676	0.139456334	0.121764312	0.281263175	0.051073032	0.109198765	0.263527772	0.03340854	0.915622028	0.994448463	Bacteria.Bacteroidetes.Bacteroidia.Bacteroidales.Porphyromonadaceae	RASD1
87372	ENSG00000108551	rs57886565	0.609957924	0.234844323	0.817378695	0.962240155	0.060289318	-0.220178816	0.014157268	0.004139453	0.117619835	0.183646962	0.061064508	0.087104765	0.257198602	0.059281283	0.8372135	0.986027059	Bacteria.Actinobacteria.Actinobacteria.Bifidobacteriales.Bifidobacteriaceae	RASD1
87373	ENSG00000108551	rs57886565	0.439466464	0.387224423	0.515231281	0.550060076	0.286472749	-0.716038226	-0.055976143	0.122907945	0.368311751	0.822632894	0.085559186	0.204588783	0.724762103	0.603413539	0.914905722	0.99665811	Bacteria.Proteobacteria	RASD1
87374	ENSG00000108551	rs57886565	0.694045502	0.332977796	0.463043121	0.035803285	-0.074715361	0.286814659	-0.049768532	0.209017221	0.189106466	0.294081512	0.06742381	0.097534299	0.491400593	0.211587823	0.999586829	0.996426659	Bacteria.Firmicutes.Negativicutes.Selenomonadales.Veillonellaceae.Megasphaera	RASD1
87375	ENSG00000108551	rs57886565	0.742073799	0.22508067	0.808612975	0.290209875	0.041618701	-0.218911363	-0.012471381	0.074247922	0.125928872	0.178762183	0.051282597	0.069636703	0.286859941	0.064679627	0.742293159	0.925081788	Bacteria.Firmicutes.Negativicutes.Selenomonadales.Acidaminococcaceae	RASD1
87376	ENSG00000108551	rs57886565	0.818969213	0.943108497	0.817854891	0.368499366	0.031713378	-0.02000694	-0.013215794	0.082531672	0.138013032	0.279287436	0.057155414	0.091145822	0.397357259	0.269140695	0.99830237	0.997282036	Bacteria.Firmicutes.Clostridia.Clostridiales.Clostridiaceae.1.Clostridium.sensu.stricto.1	RASD1
87377	ENSG00000108551	rs57886565	0.200561032	0.167134696	0.153332969	0.834219783	0.18960491	-0.274753579	0.071268091	-0.013283667	0.146653432	0.196693553	0.049338002	0.063218835	0.182582073	0.084876428	0.998735039	0.999709092	Bacteria.Bacteroidetes.Bacteroidia.Bacteroidales.Prevotellaceae.Prevotella.9	RASD1
87378	ENSG00000108551	rs57886565	0.437406743	0.369543459	0.537811101	0.711647688	0.114986731	-0.196716627	-0.042628019	-0.051448842	0.147169406	0.217725909	0.068825854	0.138586396	0.329883037	0.15437064	0.748468091	0.982679299	Bacteria.Firmicutes.Bacilli	RASD1
87379	ENSG00000108551	rs57886565	0.415686675	0.083433463	0.488520818	0.227800919	0.117932838	-0.355814218	-0.03271788	0.088677494	0.143981466	0.202430417	0.046970285	0.072843916	0.299400604	0.049862459	0.998302481	0.99762474	Bacteria.Proteobacteria.Gammaproteobacteria.Enterobacteriales.Enterobacteriaceae.Escherichia.Shigella	RASD1
87380	ENSG00000108551	rs57886565	0.48349986	0.223974736	0.258361499	0.644644636	0.083285671	-0.243219532	0.070098897	-0.04513913	0.118192372	0.198133449	0.061484383	0.097421068	0.229975193	0.051096134	0.628241675	0.889332154	Bacteria.Firmicutes.Clostridia.Clostridiales.Peptostreptococcaceae	RASD1
87381	ENSG00000108551	rs57886565	0.786852058	0.921188089	0.461236181	0.47393269	-0.049902133	-0.032601554	-0.049207478	0.081177223	0.183799942	0.328259454	0.066394115	0.112711727	0.552061597	0.395669256	0.996423631	0.968320741	Bacteria.Bacteroidetes.Bacteroidia.Bacteroidales.Prevotellaceae.Prevotella.7	RASD1
87382	ENSG00000108551	rs57886565	0.386998732	0.252991075	0.473969724	0.667476076	0.13609998	-0.22507815	-0.051553276	-0.038132834	0.156286076	0.195178446	0.071585935	0.088362811	0.254196621	0.08294474	0.999513786	0.972272523	Bacteria.Firmicutes.Erysipelotrichia.Erysipelotrichales.Erysipelotrichaceae	RASD1
87383	ENSG00000108551	rs57886565	0.615229276	0.322455239	0.816719336	0.924540464	0.059469632	-0.206645657	0.010937887	0.00753518	0.117757738	0.207288767	0.047005509	0.079252094	0.257193942	0.071046036	0.856287209	0.886445984	Bacteria.Fusobacteria.Fusobacteriia.Fusobacteriales	RASD1
87384	ENSG00000108551	rs57886565	0.687876199	0.468302049	0.957246303	0.914269044	0.061279144	-0.203148294	-0.003202313	-0.010903758	0.151864612	0.278491811	0.059507609	0.100896517	0.381256489	0.161726357	0.998997514	0.969189617	Bacteria.Firmicutes.Clostridia.Clostridiales.Ruminococcaceae.Subdoligranulum	RASD1
87385	ENSG00000108551	rs57886565	0.547044486	0.761841604	0.247330085	0.483932137	-0.112862558	-0.082584841	-0.082003792	0.068101153	0.186452108	0.271375037	0.070256958	0.096739665	0.511592349	0.3751147	0.679931249	0.853650984	Bacteria.Firmicutes.Erysipelotrichia.Erysipelotrichales.Erysipelotrichaceae.Faecalitalea	RASD1
87386	ENSG00000108551	rs57886565	0.622685788	0.222625904	0.914178974	0.807759453	0.063520906	-0.222951824	0.005316745	0.014470192	0.128488354	0.181088351	0.049145973	0.05923221	0.24030058	0.06629603	0.998409995	0.996467843	Bacteria.Verrucomicrobia	RASD1
87387	ENSG00000108551	rs57886565	0.597665487	0.251951671	0.721657632	0.964568844	0.062832422	-0.218226645	-0.02071311	-0.004050794	0.118478777	0.188818789	0.057895164	0.090845585	0.243219121	0.063185998	0.925399329	0.964335663	Bacteria.Proteobacteria.Deltaproteobacteria	RASD1
87388	ENSG00000108551	rs57886565	0.845632371	0.211024608	0.812680408	0.597519474	0.031753803	-0.319741841	-0.018511709	-0.073979228	0.16245573	0.253155891	0.077806522	0.139441845	0.476139277	0.104832891	0.999550585	0.968543565	Bacteria.Firmicutes.Clostridia.Clostridiales.Lachnospiraceae.Lachnospiraceae.ND3007.group	RASD1
87389	ENSG00000108551	rs57886565	0.240361368	0.575361928	0.151189302	0.582995287	0.168597244	-0.129918491	0.089774431	0.049603368	0.142305052	0.230772832	0.061820487	0.089904813	0.210019027	0.178618494	0.784523155	0.932490779	Bacteria.Firmicutes.Clostridia.Clostridiales.Ruminococcaceae.Ruminococcus.2	RASD1
87390	ENSG00000108551	rs57886565	0.85270687	0.798241203	0.975114098	0.956968955	0.068237433	-0.189271498	-0.002049154	-0.007112366	0.366090759	0.7374464	0.06544013	0.131314228	0.918247438	0.729114391	0.998912436	0.995383189	Bacteria.Bacteroidetes.Bacteroidia.Bacteroidales	RASD1
87391	ENSG00000108551	rs57886565	0.981148418	0.795734449	0.516005257	0.029619627	-0.003265029	0.055284637	-0.039968901	0.235568004	0.137655293	0.212698491	0.061205291	0.105950963	0.48434309	0.261261537	0.862201783	0.947317731	Bacteria.Firmicutes.Clostridia.Clostridiales.Ruminococcaceae..Eubacterium..coprostanoligenes.group	RASD1
87392	ENSG00000108551	rs57886565	0.328405733	0.685047845	0.16798626	0.613343486	0.125042336	-0.101247552	-0.086518341	-0.064337794	0.126995296	0.248533939	0.062063762	0.126719469	0.210787139	0.191940077	0.997851323	0.977487446	Bacteria.Firmicutes.Clostridia.Clostridiales.Lachnospiraceae.Fusicatenibacter	RASD1
87393	ENSG00000108551	rs57886565	0.373366607	0.138852451	0.451085002	0.397812571	0.144372981	-0.394642478	0.05162818	-0.093770316	0.161082203	0.263413313	0.068101366	0.110180449	0.302611741	0.106432711	0.963485106	0.971945944	Bacteria.Firmicutes.Bacilli.Lactobacillales.Carnobacteriaceae.Granulicatella	RASD1
87394	ENSG00000108551	rs57886565	0.744068942	0.883373492	0.92502365	0.350875171	0.05704268	-0.039485972	0.007610415	0.10728734	0.173994477	0.268132606	0.0805608	0.114190322	0.510273011	0.324671463	0.999274386	0.998480911	Bacteria.Firmicutes.Clostridia.Clostridiales.Ruminococcaceae.Ruminococcaceae.UCG.013	RASD1
87395	ENSG00000108551	rs57886565	0.331295731	0.41476914	0.284120209	0.296044384	-0.624398116	0.851168721	0.116831522	-0.183059738	0.637978741	1.037119744	0.108188018	0.17379636	0.987348183	0.71094209	0.996576058	0.804449573	Bacteria.Firmicutes.Clostridia.Clostridiales	RASD1
87396	ENSG00000108551	rs57886565	0.653413717	0.516603033	0.227286181	0.009211819	-0.06409657	0.14192691	0.069734798	-0.285016852	0.142097206	0.217646824	0.057219385	0.10622995	0.350460898	0.158771	0.99786128	0.999462671	Bacteria.Firmicutes.Clostridia.Clostridiales.Lachnospiraceae.Anaerostipes	RASD1
87397	ENSG00000108551	rs57886565	0.773798182	0.482076025	0.878428968	0.029273842	0.032467435	-0.122580598	0.007393591	-0.186874225	0.11250295	0.173389559	0.048149384	0.083864642	0.254040824	0.101160295	0.903901109	0.712318239	Bacteria.Proteobacteria.Gammaproteobacteria.Pasteurellales.Pasteurellaceae.Haemophilus	RASD1
87398	ENSG00000108551	rs57886565	0.590228821	0.526327003	0.800198243	0.982127293	0.079603084	-0.226028166	0.01255881	-0.002461147	0.147100907	0.354831194	0.049422137	0.109447306	0.390791039	0.239377092	0.999614985	0.99936283	Bacteria.Firmicutes.Clostridia.Clostridiales.Lachnospiraceae.Tyzzerella.4	RASD1
87399	ENSG00000108551	rs57886565	0.690060055	0.186641506	0.911945626	0.709479241	0.051153515	-0.253429883	0.007140481	0.045304459	0.12771468	0.189913051	0.064323096	0.121080743	0.359222459	0.072002097	0.776670184	0.94192856	Bacteria.Actinobacteria.Actinobacteria	RASD1
87400	ENSG00000108551	rs57886565	0.609960321	0.234706476	0.817737517	0.963406912	0.060289528	-0.220267977	0.014129807	0.004012042	0.117621035	0.183666642	0.061068245	0.087117559	0.257759639	0.059235962	0.838679534	0.985083484	Bacteria.Actinobacteria.Actinobacteria.Bifidobacteriales.Bifidobacteriaceae.Bifidobacterium	RASD1
87401	ENSG00000108551	rs57886565	0.900255589	0.834254718	0.566449453	0.492312559	-0.022093995	-0.062718905	-0.04063494	0.075598556	0.175597697	0.298551922	0.070524041	0.109486709	0.605217965	0.345358611	0.997152221	0.990360691	Bacteria.Firmicutes.Clostridia.Clostridiales.Family.XI	RASD1
87402	ENSG00000108551	rs57886565	0.581312784	0.775976186	0.40183852	0.217722974	-0.141687448	0.089267411	-0.080720431	0.143110606	0.255659711	0.312413591	0.095664898	0.114995998	0.576343813	0.383928843	0.996483139	0.865911567	Bacteria.Bacteroidetes.Bacteroidia.Bacteroidales.Porphyromonadaceae.Butyricimonas	RASD1
87403	ENSG00000108551	rs57886565	0.84494118	0.104166506	0.320447598	0.240207565	-0.026013284	-0.307036988	-0.047006945	-0.090405852	0.132485654	0.186342261	0.046956548	0.076282134	0.404037857	0.064290459	0.827657803	0.726500603	Bacteria.Firmicutes.Clostridia.Clostridiales.Lachnospiraceae.Tyzzerella	RASD1
87404	ENSG00000108551	rs57886565	0.736330138	0.932853888	0.459095545	0.075938287	0.038875277	-0.017715019	0.047872954	-0.206095233	0.114967624	0.209454876	0.064284728	0.114300837	0.26111925	0.183950812	0.997048205	0.999513539	Bacteria.Firmicutes.Clostridia.Clostridiales.Lachnospiraceae.Dorea	RASD1
87405	ENSG00000108551	rs57886565	0.574044291	0.887258047	0.337985127	0.597911996	-0.12667151	-0.052191898	-0.074668611	0.066762501	0.22422964	0.366713074	0.077363518	0.125974395	0.612926041	0.475558418	0.998986731	0.998377846	Bacteria.Firmicutes.Clostridia.Clostridiales.Family.XI.Anaerococcus	RASD1
87406	ENSG00000108551	rs57886565	0.508046743	0.495814292	0.09476054	0.68693293	-0.09745859	-0.130034386	0.089946617	-0.034662257	0.146443067	0.189862884	0.053061176	0.085627931	0.275743014	0.169906084	0.999507593	0.935584968	Bacteria.Firmicutes.Clostridia.Clostridiales.Lachnospiraceae.Lachnoclostridium	RASD1
87407	ENSG00000108551	rs57886565	0.550804441	0.165007328	0.463444747	0.549926491	0.070740051	-0.265208488	-0.059358435	0.071541717	0.117972393	0.188895064	0.080488258	0.11904616	0.173042063	0.040504145	0.953370511	0.956901174	Bacteria.Firmicutes.Clostridia.Clostridiales.Ruminococcaceae.Ruminiclostridium.5	RASD1
87408	ENSG00000108551	rs57886565	0.776024012	0.531290896	0.819971075	0.027416491	0.032192908	-0.110100418	0.011032664	-0.195793676	0.11269185	0.1749424	0.048284906	0.08680349	0.260910698	0.106629458	0.876250663	0.661625561	Bacteria.Proteobacteria.Gammaproteobacteria.Pasteurellales.Pasteurellaceae	RASD1
87409	ENSG00000108551	rs57886565	0.444299193	0.264183482	0.467933	0.642250749	0.100402731	-0.302347729	0.035086168	-0.046197516	0.130465609	0.268480924	0.048058867	0.098987394	0.280712752	0.109977377	0.937318069	0.997412515	Bacteria.Proteobacteria.Gammaproteobacteria.Enterobacteriales.Enterobacteriaceae.Citrobacter	RASD1
87410	ENSG00000108551	rs57886565	0.660752073	0.608313064	0.98451141	0.504284717	0.054773113	-0.11934577	-0.001072374	0.067658925	0.124240331	0.231764922	0.05503025	0.10076715	0.284180106	0.158426879	0.999550314	0.996901429	Bacteria.Proteobacteria.Gammaproteobacteria.Pseudomonadales	RASD1
87411	ENSG00000108551	rs57886565	0.592714546	0.492716646	0.523332895	0.336264046	0.062787032	-0.131251223	-0.032836575	-0.086188016	0.116808189	0.190264735	0.05117647	0.088978911	0.215740221	0.131025723	0.996033175	0.94492537	Bacteria.Firmicutes.Clostridia.Clostridiales.Lachnospiraceae.Lachnospiraceae.NK4A136.group	RASD1
87412	ENSG00000108551	rs57886565	0.534624661	0.261476912	0.691152507	0.940403534	0.082845507	-0.243821383	0.030756435	-0.016605741	0.1327151	0.215274311	0.077076212	0.221268265	0.301878416	0.092775323	0.82702009	0.873142453	Bacteria.Firmicutes.Clostridia.Clostridiales.Ruminococcaceae.Butyricicoccus	RASD1
87413	ENSG00000108551	rs57886565	0.593672451	0.973423279	0.672153974	0.666094135	0.196453802	0.019968526	-0.031963837	-0.051014474	0.366430758	0.597114333	0.07519314	0.117691326	0.883100649	0.790529637	0.956359196	0.939156644	Bacteria.Firmicutes.Clostridia.Clostridiales.Ruminococcaceae	RASD1
87414	ENSG00000108551	rs57886565	0.320085515	0.123327406	0.303652656	0.476733128	0.144233795	-0.301062012	0.066352971	-0.069512942	0.143970583	0.192875857	0.06400316	0.097132892	0.272323458	0.06326198	0.892946619	0.956466638	Bacteria.Firmicutes.Clostridia.Clostridiales.Ruminococcaceae.Ruminococcaceae.UCG.003	RASD1
87415	ENSG00000108551	rs57886565	0.710445654	0.850236032	0.220728428	0.074115437	-0.05463557	-0.037934874	-0.085905316	0.196586089	0.146530112	0.20012111	0.069485763	0.108330156	0.435694637	0.234086049	0.72473466	0.961152204	Bacteria.Bacteroidetes.Bacteroidia.Bacteroidales.Porphyromonadaceae.Odoribacter	RASD1
87416	ENSG00000108551	rs57886565	0.654511233	0.261591399	0.970565195	0.767898464	0.059201534	-0.212331127	0.002221207	0.024747008	0.131692028	0.187516432	0.059968343	0.083507916	0.290023855	0.055465052	0.999417824	0.997023453	Bacteria.Firmicutes.Clostridia.Clostridiales.Christensenellaceae.Christensenellaceae.R.7.group	RASD1
87417	ENSG00000108551	rs57886565	0.733316993	0.111251314	0.768074599	0.36270583	0.042796166	-0.308544502	0.015583497	0.071913731	0.125076137	0.191141714	0.052627109	0.078459741	0.319398374	0.041557171	0.997528932	0.993985312	Bacteria.Bacteroidetes.Bacteroidia.Bacteroidales.Rikenellaceae.Alistipes	RASD1
87418	ENSG00000108551	rs57886565	0.725982307	0.465958927	0.798906208	0.786922047	0.044385412	-0.186333082	0.01341489	-0.023046752	0.126105766	0.254094515	0.052444318	0.084914571	0.3617744	0.138340906	0.948106351	0.930884031	Bacteria.Firmicutes.Clostridia.Clostridiales.Lachnospiraceae.Roseburia	RASD1
87419	ENSG00000108551	rs57886565	0.655041941	0.228919514	0.953708249	0.55291629	0.060381149	-0.222218405	0.003101692	0.042122522	0.134537375	0.182985067	0.053228059	0.070622278	0.305957882	0.07105649	0.884140881	0.955996734	Bacteria.Firmicutes.Negativicutes.Selenomonadales.Acidaminococcaceae.Phascolarctobacterium	RASD1
87420	ENSG00000108551	rs57886565	0.569471111	0.25098081	0.611747555	0.460591874	0.068387499	-0.205873076	0.024303821	0.045846728	0.119622511	0.177761883	0.047653848	0.061770345	0.211302834	0.077783941	0.99994518	0.999865593	Bacteria.Bacteroidetes.Bacteroidia.Bacteroidales.Prevotellaceae	RASD1
87421	ENSG00000108551	rs57886565	0.620326187	0.429415523	0.817385421	0.937018664	0.086717157	-0.244188017	0.016284477	-0.008288252	0.174224037	0.307122844	0.070242427	0.104492241	0.456824874	0.232814592	0.885272464	0.935462483	Bacteria.Firmicutes.Clostridia.Clostridiales.Ruminococcaceae.Ruminococcaceae.UCG.014	RASD1
87422	ENSG00000108551	rs57886565	0.77400884	0.792230427	0.363550952	0.193282421	-0.043931962	0.077717017	0.063643525	-0.159783592	0.152374659	0.293842832	0.069559904	0.121569756	0.459096102	0.315672002	0.998793879	0.998019463	Bacteria.Firmicutes.Clostridia.Clostridiales.Lachnospiraceae.Blautia	RASD1
87423	ENSG00000108551	rs57886565	0.387518233	0.684856466	0.42884779	0.354783141	0.204777975	0.187283615	-0.042225149	-0.089795099	0.235409212	0.45943262	0.053042278	0.096356693	0.658158454	0.507194869	0.999785669	0.999420701	Bacteria.Firmicutes.Clostridia.Clostridiales.Ruminococcaceae.Faecalibacterium	RASD1
87424	ENSG00000108551	rs57886565	0.40330985	0.540437625	0.177700449	0.178318591	-0.163321773	0.242770467	-0.090690199	0.173404972	0.194168447	0.394522164	0.066566105	0.127462289	0.38205253	0.372015631	0.484471789	0.691590621	Bacteria.Firmicutes.Erysipelotrichia.Erysipelotrichales.Erysipelotrichaceae.Holdemanella	RASD1
87425	ENSG00000108551	rs57886565	0.426866243	0.145298178	0.495532549	0.591526376	0.116346532	-0.276789253	0.046245631	-0.051898951	0.145523361	0.187810738	0.06747885	0.09624218	0.278790093	0.063834757	0.91170837	0.886067913	Bacteria.Firmicutes.Clostridia.Clostridiales.Ruminococcaceae.Ruminococcaceae.UCG.005	RASD1
87426	ENSG00000108551	rs57886565	0.753253306	0.335001888	0.671294353	0.3972707	0.038527233	-0.178515242	-0.028781126	0.086830888	0.122051259	0.183811724	0.067517694	0.101908882	0.297288891	0.067923496	0.843383737	0.997649073	Bacteria.Firmicutes.Clostridia.Clostridiales.Ruminococcaceaencultured	RASD1
87427	ENSG00000108551	rs57886565	0.437317699	0.360590331	0.146768401	0.771796576	-0.144390362	-0.372590951	-0.096307895	-0.038443944	0.184766509	0.404707788	0.065590704	0.132010111	0.504609861	0.288131619	0.999437234	0.997643724	Bacteria.Proteobacteria.Betaproteobacteria.Neisseriales.Neisseriaceae	RASD1
87428	ENSG00000108551	rs57886565	0.657307438	0.228205413	0.994541441	0.754763078	0.060183834	-0.275438436	-0.000346595	0.025124592	0.135046845	0.226457299	0.050470266	0.080099533	0.345802509	0.108708035	0.953565883	0.945535063	Bacteria.Proteobacteria.Betaproteobacteria.Burkholderiales.Alcaligenaceae	RASD1
87429	ENSG00000108551	rs57886565	0.554074426	0.166997243	0.750952926	0.452868707	0.103502523	-0.39838385	0.020723826	-0.082334548	0.17404026	0.285105624	0.065024102	0.109036362	0.524513455	0.128246735	0.999028109	0.997798285	Bacteria.Actinobacteria.Actinobacteria.Micrococcales.Micrococcaceae	RASD1
87430	ENSG00000108551	rs57886565	0.786747493	0.441771025	0.231980478	0.666921859	0.032092301	-0.194087885	0.068739784	-0.056892404	0.118143199	0.250801737	0.056980566	0.131599471	0.319165246	0.092230161	0.798106339	0.989984303	Bacteria.Firmicutes.Clostridia.Clostridiales.Lachnospiraceae..Eubacterium..hallii.group	RASD1
87431	ENSG00000108551	rs57886565	0.966525081	0.677848332	0.748049833	0.130427948	0.006409042	0.117695617	-0.023163006	0.196612072	0.152138196	0.282073298	0.071810428	0.128379637	0.53721741	0.25764881	0.998028134	0.992258538	Bacteria.Firmicutes.Clostridia.Clostridiales.Ruminococcaceae.Ruminiclostridium.9	RASD1
87432	ENSG00000108551	rs57886565	0.622301	0.226051253	0.909570636	0.840722129	0.063634542	-0.222657653	0.005606919	0.011968959	0.128575696	0.182206425	0.04917627	0.059321694	0.243922905	0.065896352	0.99894297	0.998882343	Bacteria.Verrucomicrobia.Verrucomicrobiae.Verrucomicrobiales.Verrucomicrobiaceae.Akkermansia	RASD1
87433	ENSG00000108551	rs57886565	0.38179361	0.259736393	0.469074851	0.679094596	0.13906404	-0.223280072	-0.05263277	-0.037116611	0.157940936	0.19641264	0.072279192	0.089321399	0.274654569	0.101732523	0.993501001	0.950753298	Bacteria.Firmicutes.Erysipelotrichia.Erysipelotrichales	RASD1
87434	ENSG00000108551	rs57886565	0.852699177	0.798147547	0.975108335	0.957066727	0.068240694	-0.1893601	-0.002049606	-0.007096071	0.366088909	0.737441562	0.065439423	0.131312026	0.919712164	0.729662403	0.998947111	0.995399427	Bacteria.Bacteroidetes	RASD1
87435	ENSG00000108551	rs57886565	0.656812314	0.262024853	0.97856305	0.76378817	0.058542514	-0.211831728	0.001641964	0.025266949	0.131161103	0.187247095	0.060875454	0.083733525	0.287963682	0.056318031	0.999989953	0.995366106	Bacteria.Firmicutes.Clostridia.Clostridiales.Christensenellaceae	RASD1
87436	ENSG00000108551	rs57886565	0.849706934	0.965422244	0.727172655	0.331496591	0.025520371	-0.012046047	-0.019285721	0.087942916	0.134150041	0.27682398	0.055042998	0.089893272	0.39055042	0.295985162	0.998115183	0.993943049	Bacteria.Firmicutes.Clostridia.Clostridiales.Clostridiaceae.1	RASD1
87437	ENSG00000108551	rs57886565	0.700830607	0.390406535	0.87658953	0.47691237	0.050622301	-0.168290041	0.010666589	-0.092526147	0.131188484	0.194651804	0.06842045	0.129342854	0.37684216	0.112163756	0.692802558	0.910444892	Bacteria.Firmicutes.Bacilli.Lactobacillales	RASD1
87438	ENSG00000108551	rs57886565	0.634846354	0.192256791	0.868869714	0.401174099	0.055653202	-0.229334506	0.007676594	-0.053464181	0.116641808	0.174079958	0.046317616	0.063272627	0.243701833	0.060909883	0.998121662	0.977888437	Bacteria.Proteobacteria.Betaproteobacteria.Burkholderiales.Alcaligenaceae.Parasutterella	RASD1
87439	ENSG00000108551	rs57886565	0.696120272	0.355837658	0.913232941	0.833936427	0.074198645	-0.27996962	-0.005740924	0.020742607	0.189150416	0.301091358	0.052486018	0.09854599	0.554157322	0.212012026	0.920805696	0.995251343	Bacteria.Proteobacteria.Gammaproteobacteria	RASD1
87440	ENSG00000108551	rs57886565	0.636729224	0.245973824	0.994363546	0.56907198	0.059914131	-0.210778762	-0.000477983	-0.06766165	0.12627527	0.180062317	0.067405956	0.11823031	0.291379202	0.065864446	0.785866432	0.955303348	Bacteria.Firmicutes.Bacilli.Lactobacillales.Streptococcaceae	RASD1
87441	ENSG00000108551	rs57886565	0.439847157	0.368727085	0.545391504	0.894856083	0.132869437	-0.256671234	0.045893638	-0.016774046	0.170970212	0.283596668	0.075505079	0.126431998	0.399237913	0.177074816	0.998768023	0.999934415	Bacteria.Firmicutes.Clostridia.Clostridiales.Ruminococcaceae.Ruminococcaceae.NK4A214.group	RASD1
87442	ENSG00000108551	rs57886565	0.604387624	0.814450419	0.73816276	0.725056379	0.126798918	-0.097307146	-0.022253079	-0.040250753	0.24356304	0.412968112	0.066288806	0.113956868	0.711716933	0.562164011	0.882548802	0.90722469	Bacteria.Firmicutes.Clostridia.Clostridiales.Lachnospiraceae..Eubacterium..rectale.group	RASD1
87443	ENSG00000108551	rs57886565	0.397221023	0.144526791	0.489821237	0.412734227	0.13747333	-0.38926972	0.048202588	-0.091216422	0.161328203	0.263617843	0.069408568	0.11065831	0.316137778	0.102300707	0.988161388	0.950695192	Bacteria.Firmicutes.Bacilli.Lactobacillales.Carnobacteriaceae	RASD1
87444	ENSG00000108551	rs57886565	0.632011738	0.304624312	0.483923779	0.421360888	0.056126282	-0.190756741	0.038758656	-0.073136935	0.116653877	0.184374397	0.055056739	0.09039217	0.233073676	0.066661812	0.998880039	0.960035761	Bacteria.Proteobacteria.Deltaproteobacteria.Desulfovibrionales.Desulfovibrionaceae.Bilophila	RASD1
87445	ENSG00000108551	rs57886565	0.710466732	0.370084473	0.415219349	0.953499774	-0.072269459	-0.200317773	-0.061903445	-0.005254825	0.193838193	0.221963949	0.075500406	0.089773166	0.515224836	0.207559083	0.999469974	0.997826072	Bacteria.Bacteroidetes.Bacteroidia.Bacteroidales.Porphyromonadaceae.Barnesiella	RASD1
87446	ENSG00000108551	rs57886565	0.575406299	0.115274251	0.784501808	0.334149968	0.087092053	-0.341504549	-0.01287009	0.073840631	0.154718698	0.213979997	0.046873075	0.075896611	0.431566675	0.06857588	0.99491143	0.965530807	Bacteria.Proteobacteria.Gammaproteobacteria.Enterobacteriales.Enterobacteriaceae	RASD1
87447	ENSG00000108551	rs57886565	0.828342377	0.505811956	0.681888521	0.488559994	0.028986193	-0.143221502	-0.025660211	0.054820417	0.133153612	0.214074407	0.062326455	0.078708139	0.332527369	0.153225948	0.998970432	0.998994847	Bacteria.Firmicutes.Erysipelotrichia.Erysipelotrichales.Erysipelotrichaceae.Erysipelatoclostridium	RASD1
87448	ENSG00000108551	rs57886565	0.632551439	0.293808028	0.561271713	0.478434861	0.05605636	-0.195586641	-0.039779519	0.074181365	0.116693688	0.184824178	0.068126191	0.104059152	0.257385453	0.061481118	0.99813953	0.975404565	Bacteria.Firmicutes.Clostridia.Clostridiales.Ruminococcaceae.Flavonifractor	RASD1
87449	ENSG00000108551	rs57886565	0.76508965	0.175457594	0.951933691	0.543301356	0.045455349	-0.262112288	-0.006426426	-0.09281737	0.15149764	0.191380385	0.106207425	0.151911778	0.41410827	0.092067908	0.940904933	0.994989321	Bacteria.Actinobacteria.Coriobacteriia.Coriobacteriales	RASD1
87450	ENSG00000108551	rs57886565	0.505714668	0.252485086	0.555988951	0.79994259	0.083443485	-0.251065033	0.034815679	-0.02688286	0.124695082	0.217478822	0.058827547	0.105652765	0.248109924	0.078323337	0.827260701	0.997196001	Bacteria.Firmicutes.Clostridia.Clostridiales.Peptostreptococcaceae.Intestinibacter	RASD1
87451	ENSG00000108551	rs57886565	0.757413907	0.645949159	0.498937671	0.753428503	-0.068180333	-0.136931837	-0.064001603	0.041833216	0.219820608	0.29670297	0.094132084	0.132621752	0.629868372	0.323796373	0.978154064	0.998920199	Bacteria.Firmicutes.Clostridia.Clostridiales.Lachnospiraceae..Eubacterium..ventriosum.group	RASD1
87452	ENSG00000108551	rs57886565	0.626546124	0.262404065	0.915724785	0.857734644	0.057685646	-0.212337541	-0.006063035	-0.016232958	0.117995106	0.187844869	0.05707643	0.090202682	0.222448603	0.063700495	0.974569422	0.961745829	Bacteria.Proteobacteria.Deltaproteobacteria.Desulfovibrionales.Desulfovibrionaceae	RASD1
87453	ENSG00000108551	rs57886565	0.132853737	0.152490367	0.026822043	0.010664138	-0.268986805	0.44857166	-0.144823875	0.26514145	0.176763823	0.309893984	0.063948835	0.100881327	0.258967961	0.142099231	0.984987993	0.942894603	Bacteria.Proteobacteria.Deltaproteobacteria.Desulfovibrionales.Desulfovibrionaceae.Desulfovibrio	RASD1
87454	ENSG00000108551	rs57886565	0.689213019	0.182006054	0.627393885	0.441516698	0.047769475	-0.239955587	0.02691824	-0.070966433	0.11892248	0.177900937	0.055196725	0.091652032	0.265839027	0.056154567	0.687403754	0.94055977	Bacteria.Firmicutes.Negativicutes.Selenomonadales.Veillonellaceae.Veillonella	RASD1
87455	ENSG00000108551	rs57886565	0.923013946	0.987659285	0.660988758	0.38846845	-0.019301857	0.004979924	0.035220186	-0.111734153	0.1989716	0.320744879	0.079948555	0.128706582	0.655538954	0.472833188	0.997570438	0.978219933	Bacteria.Firmicutes.Clostridia.Clostridiales.Lachnospiraceae.Lachnospiraceae.UCG.008	RASD1
87456	ENSG00000108551	rs57886565	0.664556272	0.194624438	0.698698862	0.607523711	0.051327896	-0.232134276	0.017656544	-0.034908392	0.117835618	0.177156425	0.045416614	0.06764152	0.219314059	0.05043754	0.95477287	0.963833404	Bacteria.Firmicutes.Negativicutes.Selenomonadales.Veillonellaceae.Dialister	RASD1
87457	ENSG00000108551	rs57886565	0.477676916	0.187494023	0.609535589	0.597610278	0.109710774	-0.316082658	-0.042296164	0.076388223	0.153632797	0.237327803	0.08241896	0.144018268	0.370171616	0.089444893	0.947894073	0.973493341	Bacteria.Actinobacteria	RASD1
87458	ENSG00000108551	rs57886565	0.555001315	0.316192609	0.743948716	0.797845292	0.091593307	-0.281095367	-0.018935596	0.025816214	0.154376723	0.278317328	0.057730188	0.100384612	0.42170219	0.140452155	0.964011852	0.931534808	Bacteria.Proteobacteria.Betaproteobacteria	RASD1
87459	ENSG00000108551	rs57886565	0.452149733	0.913473391	0.265769721	0.653623292	-0.187299263	-0.041304947	0.088132586	-0.065266581	0.247646147	0.378681411	0.078523316	0.144784846	0.627368146	0.533793339	0.996108676	0.998901623	Bacteria.Firmicutes.Clostridia.Clostridiales.Lachnospiraceae..Ruminococcus..gnavus.group	RASD1
87460	ENSG00000108551	rs57886565	0.558395899	0.116428867	0.999677324	0.397918332	0.068846733	-0.374216244	1.95E-05	0.084283582	0.117043598	0.235234712	0.047959095	0.099055825	0.206966196	0.032594352	0.949936277	0.990835033	Bacteria.Bacteroidetes.Bacteroidia.Bacteroidales.Porphyromonadaceae.Parabacteroides	RASD1
87461	ENSG00000108551	rs57886565	0.54047313	0.907451731	0.208861574	0.126980393	-0.107413933	0.027777676	-0.11411204	0.182256829	0.174571907	0.238025206	0.089915487	0.117918958	0.436950321	0.340170871	0.816998542	0.978883571	Bacteria.Firmicutes.Clostridia.Clostridiales.Family.XIII.Family.XIII.AD3011.group	RASD1
87462	ENSG00000108551	rs57886565	0.803471759	0.265940828	0.40454766	0.728967179	-0.041395604	-0.324396724	-0.056912281	-0.040372748	0.16567526	0.289131558	0.067840687	0.11602234	0.577657003	0.165998295	0.99946547	0.972078348	Bacteria.Firmicutes.Erysipelotrichia.Erysipelotrichales.Erysipelotrichaceae..Clostridium..innocuum.group	RASD1
87463	ENSG00000108551	rs57886565	0.895622109	0.98240663	0.967335335	0.694027502	0.042483049	0.014101251	0.002456264	-0.04652155	0.322573982	0.637041432	0.059754112	0.117739914	0.86380367	0.758565754	0.99911693	0.98634337	Bacteria.Bacteroidetes.Bacteroidia.Bacteroidales.Bacteroidaceae.Bacteroides	RASD1
87464	ENSG00000108551	rs57886565	0.724991337	0.680966978	0.298585384	0.771256729	-0.056504492	-0.150218609	-0.067737501	0.04502828	0.159934555	0.363751617	0.064651755	0.154244054	0.401553896	0.323616724	0.998201428	0.99782309	Bacteria.Firmicutes.Bacilli.Bacillales.Staphylococcaceae.Staphylococcus	RASD1
87465	ENSG00000108551	rs57886565	0.206772321	0.302382011	0.161328142	0.173915459	-0.650048394	0.767026343	0.138175922	-0.194365159	0.509833819	0.737905522	0.097546538	0.141401155	0.749689162	0.554777201	0.876277026	0.71129325	Bacteria.Firmicutes.Clostridia.Clostridiales.Lachnospiraceae	RASD1
87466	ENSG00000108551	rs57886565	0.735097909	0.528920754	0.758431183	0.275392098	0.041773257	-0.124602503	0.018260098	-0.099324616	0.122940506	0.196844328	0.059128611	0.090307237	0.287641539	0.13304354	0.903417728	0.836572531	Bacteria.Firmicutes.Clostridia.Clostridiales.Lachnospiraceaencultured	RASD1
87467	ENSG00000108551	rs57886565	0.422796855	0.395312224	0.518547407	0.741192899	0.121754133	-0.187307621	0.036668148	0.027838082	0.150948274	0.218918511	0.056493626	0.08393426	0.329010142	0.173431279	0.896700582	0.929363147	Bacteria.Firmicutes.Clostridia.Clostridiales.Lachnospiraceae.Lachnospiraceae.UCG.010	RASD1
87468	ENSG00000108551	rs57886565	0.83259787	0.363464118	0.841520957	0.788580215	0.03478772	-0.19479199	0.011919679	-0.020775766	0.16393128	0.212861319	0.059379359	0.077162722	0.472513938	0.183116494	0.96112897	0.91465847	Bacteria.Firmicutes.Negativicutes.Selenomonadales.Veillonellaceae	RASD1
87469	ENSG00000108551	rs57886565	0.65044469	0.604927222	0.064720819	0.005388251	0.050411027	0.112937313	0.104689543	-0.326008074	0.110739822	0.217261757	0.055728301	0.113278272	0.233154238	0.145423124	0.918237398	0.597932284	Bacteria.Firmicutes.Clostridia.Clostridiales.Lachnospiraceae.Coprococcus.1	RASD1
87470	ENSG00000108551	rs57886565	0.374893587	0.073557261	0.466109321	0.215511912	0.147089863	-0.44706468	0.046454745	-0.134013247	0.164642079	0.245870465	0.06336982	0.107162915	0.321553725	0.048598557	0.974318327	0.997803387	Bacteria.Actinobacteria.Actinobacteria.Micrococcales	RASD1
87471	ENSG00000108551	rs57886565	0.517003697	0.071104634	0.67134689	0.037055168	0.073872201	-0.318016401	0.024046465	-0.170412366	0.113392683	0.17336395	0.056420236	0.08007194	0.222615705	0.024959579	0.999334555	0.964883497	Bacteria.Firmicutes.Erysipelotrichia.Erysipelotrichales.Erysipelotrichaceae.Erysipelotrichaceae.UCG.003	RASD1
87472	ENSG00000108551	rs57886565	0.54100585	0.652851892	0.68683523	0.777669592	0.103929285	-0.138384819	0.029820415	0.03166194	0.169131643	0.306256476	0.073642584	0.111676446	0.424072006	0.346719804	0.966546108	0.974076563	Bacteria.Firmicutes.Clostridia.Clostridiales.Ruminococcaceae.Ruminiclostridium.6	RASD1
87473	ENSG00000108551	rs57886565	0.621354775	0.121586114	0.871387829	0.339124937	0.084502239	-0.454155508	0.01378793	-0.131501036	0.170275737	0.289578761	0.084834955	0.136571249	0.447691612	0.091377233	0.998330087	0.999834196	Bacteria.Actinobacteria.Coriobacteriia.Coriobacteriales.Coriobacteriaceae.Collinsella	RASD1
87474	ENSG00000108551	rs57886565	0.657768942	0.129619238	0.823929723	0.47476718	0.053206281	-0.290842753	-0.012094982	-0.062040315	0.119562111	0.189501861	0.054145318	0.086304247	0.309301228	0.039792041	0.842250288	0.906418779	Bacteria.Firmicutes.Clostridia.Clostridiales.Lachnospiraceae.Lachnospira	RASD1
87475	ENSG00000108551	rs57886565	0.615392271	0.322692359	0.822210874	0.92176482	0.059462866	-0.206574715	0.010596534	0.007812492	0.117798765	0.207319933	0.046970776	0.079244458	0.256981409	0.073373657	0.842861445	0.889989579	Bacteria.Fusobacteria.Fusobacteriia.Fusobacteriales.Fusobacteriaceae.Fusobacterium	RASD1
87476	ENSG00000108551	rs57886565	0.998768656	0.446665781	0.540304009	0.604986833	0.00023466	-0.161826012	-0.05279406	0.071274201	0.151480004	0.21138182	0.085766351	0.137135548	0.499374823	0.170538049	0.853850863	0.994506574	Bacteria.Firmicutes.Clostridia.Clostridiales.Family.XIII	RASD1
87477	ENSG00000108551	rs57886565	0.732361755	0.111062183	0.770968786	0.361443915	0.042960384	-0.308736615	0.01537629	0.072093119	0.125089756	0.191157559	0.05260321	0.078447652	0.319180002	0.041109262	0.997466038	0.994193156	Bacteria.Bacteroidetes.Bacteroidia.Bacteroidales.Rikenellaceae	RASD1
87478	ENSG00000108551	rs57886565	0.973223537	0.421134367	0.573291583	0.750382396	-0.005456329	-0.177658518	-0.037845343	0.026641287	0.161941823	0.219465975	0.066860776	0.083393257	0.516388182	0.166699334	0.977230125	0.988406265	Bacteria.Firmicutes.Clostridia.Clostridiales.Ruminococcaceae.Ruminococcus.1	RASD1
87479	ENSG00000108551	rs57886565	0.867893343	0.216695777	0.762753587	0.688183718	0.026635701	-0.307741666	-0.021508664	-0.0381931	0.159510675	0.246726468	0.070958136	0.094750438	0.554086139	0.13641071	0.922356997	0.922297584	Bacteria.Firmicutes.Clostridia.Clostridiales.Lachnospiraceae..Eubacterium..xylanophilum.group	RASD1
87480	ENSG00000108551	rs57886565	0.64965345	0.227843442	0.944277341	0.650187486	0.068105059	-0.319494279	-0.00396724	0.04310187	0.149246384	0.262472079	0.056544473	0.094608815	0.393998005	0.118679486	0.990377206	0.928635608	Bacteria.Proteobacteria.Betaproteobacteria.Burkholderiales	RASD1
87481	ENSG00000108551	rs57886565	0.574203823	0.985683431	0.736404392	0.346363139	0.074209775	-0.004998812	0.017367049	0.102525718	0.131418519	0.277523089	0.051375403	0.108098798	0.29137056	0.272698291	0.999305535	0.989974535	Bacteria.Proteobacteria.Gammaproteobacteria.Pseudomonadales.Pseudomonadaceae.Pseudomonas	RASD1
87482	ENSG00000108551	rs57886565	0.782338298	0.160957387	0.847022056	0.530387344	0.037268833	-0.266494422	-0.013302962	-0.070496368	0.134349421	0.187965192	0.068685608	0.111767354	0.361098833	0.048370047	0.963722971	0.918095151	Bacteria.Firmicutes.Clostridia.Clostridiales.Lachnospiraceae..Eubacterium..eligens.group	RASD1
87483	ENSG00000108551	rs57886565	0.964771141	0.840543395	0.717859449	0.330807478	0.007535561	-0.051180583	-0.02306241	0.09674683	0.169968206	0.253377802	0.063555078	0.098750588	0.555161226	0.327948679	0.999814869	0.919133689	Bacteria.Actinobacteria.Actinobacteria.Corynebacteriales.Corynebacteriaceae	RASD1
87484	ENSG00000108556	rs2243093	0.003489875	1.91E-07	0.598925134	0.9029777	-0.32972916	1.220133346	-0.025960161	0.010568338	0.108821509	0.209750042	0.049120461	0.086363666	0.007727899	7.70E-07	0.996546716	0.99835739	Bacteria.Firmicutes.Clostridia.Clostridiales.Ruminococcaceae.Ruminococcaceae.UCG.002	CHRNE
87485	ENSG00000108556	rs2243093	0.003338599	9.72E-06	0.300387803	0.781923638	-0.326905021	1.192518046	-0.061029721	0.029670158	0.107349154	0.248814168	0.058468995	0.106748407	0.0084879	2.19E-05	0.637265829	0.977540482	Bacteria.Actinobacteria.Actinobacteria.Bifidobacteriales.Bifidobacteriaceae	CHRNE
87486	ENSG00000108556	rs2243093	0.035917942	0.001347492	0.285933169	0.647093064	-0.261081866	1.141643289	-0.058259209	0.060662419	0.12190739	0.340983961	0.054154255	0.131900925	0.072744221	0.002287829	0.99786128	0.999462671	Bacteria.Firmicutes.Clostridia.Clostridiales.Lachnospiraceae.Anaerostipes	CHRNE
87487	ENSG00000108556	rs2243093	0.805408983	0.520691914	0.468523359	0.746533344	0.16951308	0.822980441	-0.084178258	0.06710734	0.685330222	1.274492816	0.115455901	0.206757941	0.999415694	0.839659039	0.990344402	0.972183043	Bacteria.Firmicutes	CHRNE
87488	ENSG00000108556	rs2243093	0.128879862	2.58E-05	0.116365542	0.261615143	-0.201449925	1.039303692	-0.06428153	0.145890137	0.130999341	0.229677103	0.040400641	0.128846737	0.154399071	0.000135248	0.998302481	0.99762474	Bacteria.Proteobacteria.Gammaproteobacteria.Enterobacteriales.Enterobacteriaceae.Escherichia.Shigella	CHRNE
87489	ENSG00000108556	rs2243093	0.013983897	0.000856741	0.997565628	0.534754044	-0.32145167	1.065202749	0.000133635	-0.060935618	0.127312296	0.304924938	0.04363423	0.097647368	0.040612699	0.001913853	0.999757826	0.999709092	Bacteria.Bacteroidetes.Bacteroidia.Bacteroidales.Prevotellaceae.Prevotella.9	CHRNE
87490	ENSG00000108556	rs2243093	0.25731542	0.001453535	0.201235965	0.796066549	-0.178161056	1.165438583	0.071698184	-0.030086429	0.155920272	0.350673087	0.055540497	0.11594542	0.314633287	0.006586675	0.999586829	0.996426659	Bacteria.Firmicutes.Negativicutes.Selenomonadales.Veillonellaceae.Megasphaera	CHRNE
87491	ENSG00000108556	rs2243093	0.131894464	0.000464125	0.817337505	0.563239782	-0.291979309	1.427625029	0.021911575	0.090258821	0.191390012	0.38745338	0.094489436	0.155358986	0.296106601	0.004677949	0.961709747	0.981962125	Bacteria.Firmicutes.Clostridia.Clostridiales.Ruminococcaceae.Anaerotruncus	CHRNE
87492	ENSG00000108556	rs2243093	0.021283033	3.68E-07	0.803114564	0.333166891	-0.30529709	1.340507256	0.01613721	0.111100949	0.129407447	0.237213766	0.064465354	0.113960733	0.050133048	3.79E-06	0.926750809	0.865969103	Bacteria.Firmicutes.Clostridia.Clostridiales.Ruminococcaceae.Ruminococcaceae.UCG.005	CHRNE
87493	ENSG00000108556	rs2243093	0.085303267	0.000121281	0.923821465	0.607757367	-0.313372942	1.346533169	0.006410891	0.061690936	0.179386045	0.329557274	0.066788901	0.119615659	0.192401472	0.001187655	0.84829328	0.881190552	Bacteria.Firmicutes.Erysipelotrichia.Erysipelotrichales.Erysipelotrichaceae.Faecalitalea	CHRNE
87494	ENSG00000108556	rs2243093	0.002784624	0.002930936	0.266806592	0.902395803	-0.411211276	1.217468929	-0.04952524	0.016047024	0.132340873	0.394028276	0.044222101	0.130349297	0.020982646	0.007320899	0.999614985	0.99936283	Bacteria.Firmicutes.Clostridia.Clostridiales.Lachnospiraceae.Tyzzerella.4	CHRNE
87495	ENSG00000108556	rs2243093	0.008192775	0.000621291	0.909550742	0.588287973	-0.324554129	1.083673557	-0.006757366	-0.073273177	0.119042511	0.301495609	0.059253335	0.134698195	0.022840548	0.001108656	0.998173674	0.994266973	Bacteria.Firmicutes.Bacilli.Bacillales	CHRNE
87496	ENSG00000108556	rs2243093	0.011520469	9.24E-07	0.927724331	0.356058249	-0.335100812	1.355810365	-0.004252501	0.079356004	0.128931324	0.250406889	0.046702324	0.085382258	0.030966624	8.81E-06	0.935818548	0.76929949	Bacteria.Firmicutes.Clostridia.Clostridiales.Lachnospiraceae.Tyzzerella	CHRNE
87497	ENSG00000108556	rs2243093	0.00883013	4.47E-07	0.678609778	0.588464235	-0.363130487	1.200800168	-0.026464285	-0.05989961	0.134556686	0.214378064	0.063584615	0.110165712	0.032560642	4.70E-06	0.813264673	0.98786785	Bacteria.Bacteroidetes.Bacteroidia.Bacteroidales.Porphyromonadaceae.Odoribacter	CHRNE
87498	ENSG00000108556	rs2243093	0.002023087	3.71E-06	0.230646247	0.56358087	-0.348666347	1.126075742	-0.066567508	-0.066022599	0.108464984	0.222970358	0.0550206	0.113741775	0.006348543	9.57E-06	0.615081258	0.876233475	Bacteria.Firmicutes.Clostridia.Clostridiales.Peptostreptococcaceae	CHRNE
87499	ENSG00000108556	rs2243093	0.890273874	0.296592173	0.281194898	0.506666156	0.049914774	0.739809982	-0.090514456	0.119729139	0.360418242	0.703177037	0.083305629	0.179321239	0.84092297	0.559357397	0.86900489	0.99665811	Bacteria.Proteobacteria	CHRNE
87500	ENSG00000108556	rs2243093	0.01261262	0.027620247	0.196922099	0.923552109	-0.59134672	1.175359938	0.102400218	0.018369408	0.230582942	0.521797272	0.078555986	0.190696777	0.239956737	0.140708063	0.99967607	0.999141757	Bacteria.Firmicutes.Negativicutes.Selenomonadales	CHRNE
87501	ENSG00000108556	rs2243093	0.003680312	3.65E-05	0.584657082	0.836859949	-0.344885098	1.23367218	0.026435417	-0.02133946	0.11451686	0.278574502	0.048126118	0.103225593	0.010700733	0.000120535	0.895889996	0.996759562	Bacteria.Bacteroidetes.Bacteroidia.Bacteroidales.Porphyromonadaceae	CHRNE
87502	ENSG00000108556	rs2243093	0.003962989	0.000208993	0.776316201	0.334488096	-0.343078123	1.532447852	0.016252295	-0.162628344	0.114896074	0.390353928	0.05696785	0.16727429	0.013999479	0.000483093	0.997851323	0.963237154	Bacteria.Firmicutes.Clostridia.Clostridiales.Lachnospiraceae.Fusicatenibacter	CHRNE
87503	ENSG00000108556	rs2243093	0.007199819	0.000125786	0.516603342	0.684034343	-0.373994846	1.141428776	0.041825245	0.06375072	0.134838344	0.280087492	0.064139622	0.155958752	0.028504523	0.000525965	0.742296083	0.982679299	Bacteria.Firmicutes.Bacilli	CHRNE
87504	ENSG00000108556	rs2243093	0.00384624	6.64E-07	0.32012519	0.351450093	-0.402444502	1.348307126	0.063519498	-0.116459873	0.134310494	0.245168331	0.063408819	0.124102046	0.018318415	5.19E-06	0.999513786	0.900909166	Bacteria.Firmicutes.Erysipelotrichia.Erysipelotrichales.Erysipelotrichaceae	CHRNE
87505	ENSG00000108556	rs2243093	0.025378644	7.73E-07	0.370800203	0.720235804	-0.275608306	1.169985294	0.042426876	-0.02755902	0.120483939	0.214260144	0.047082293	0.076621232	0.034828697	3.77E-06	0.998409995	0.996467843	Bacteria.Verrucomicrobia	CHRNE
87506	ENSG00000108556	rs2243093	0.00204093	1.56E-05	0.245157242	0.766765235	-0.383636017	1.161041883	0.075028987	0.041951134	0.119452092	0.248934951	0.06398323	0.140853973	0.008925533	5.45E-05	0.528074976	0.910444892	Bacteria.Firmicutes.Bacilli.Lactobacillales	CHRNE
87507	ENSG00000108556	rs2243093	0.004005478	2.91E-05	0.474323952	0.391871026	-0.371619116	1.414334547	-0.033395666	0.10817096	0.124609212	0.314857675	0.046409931	0.125504958	0.017435158	0.00012451	0.99830237	0.997282036	Bacteria.Firmicutes.Clostridia.Clostridiales.Clostridiaceae.1.Clostridium.sensu.stricto.1	CHRNE
87508	ENSG00000108556	rs2243093	0.012453747	1.13E-07	0.274624173	0.937777781	-0.285480043	1.191565865	0.069424867	0.008850715	0.111106901	0.200252523	0.063020175	0.112947584	0.022340242	5.29E-07	0.754078404	0.999116829	Bacteria.Firmicutes.Clostridia.Clostridiales.Ruminococcaceaencultured	CHRNE
87509	ENSG00000108556	rs2243093	0.026938693	0.007382261	0.919899955	0.62193442	-0.332868267	1.046802463	-0.006075513	-0.070651937	0.147098966	0.37865407	0.060186215	0.142604115	0.106641357	0.015544932	0.997152221	0.990360691	Bacteria.Firmicutes.Clostridia.Clostridiales.Family.XI	CHRNE
87510	ENSG00000108556	rs2243093	0.0744229	1.76E-06	0.850877654	0.729021791	-0.302067521	1.188737596	0.014590288	-0.048826298	0.166637627	0.226578927	0.077304625	0.140345434	0.140777234	2.44E-05	0.999550585	0.975583627	Bacteria.Firmicutes.Clostridia.Clostridiales.Lachnospiraceae.Lachnospiraceae.ND3007.group	CHRNE
87511	ENSG00000108556	rs2243093	0.013714603	2.00E-05	0.973051809	0.481260961	-0.325376902	1.389443319	0.002009204	0.079920655	0.128485069	0.3023562	0.059252278	0.112836492	0.039319247	9.99E-05	0.948662591	0.924960833	Bacteria.Firmicutes.Clostridia.Clostridiales.Ruminococcaceae.Ruminococcus.2	CHRNE
87512	ENSG00000108556	rs2243093	0.004066932	3.94E-05	0.674165726	0.528118432	-0.34513236	1.350578287	0.019723405	-0.071698956	0.115933932	0.306443008	0.046702759	0.11304758	0.014469237	0.000114829	0.942193233	0.915747216	Bacteria.Firmicutes.Clostridia.Clostridiales.Lachnospiraceae.Roseburia	CHRNE
87513	ENSG00000108556	rs2243093	0.001855348	8.34E-06	0.213790496	0.845893222	-0.359764628	1.160357861	0.077122779	0.027160607	0.110926728	0.240033475	0.061436943	0.139194733	0.006487518	2.53E-05	0.549574461	0.921307549	Bacteria.Firmicutes.Bacilli.Lactobacillales.Streptococcaceae.Streptococcus	CHRNE
87514	ENSG00000108556	rs2243093	0.126339025	0.000142646	0.496825609	0.363178362	-0.246479984	1.059175718	0.053941374	-0.121633095	0.159196869	0.262270087	0.078945486	0.132836413	0.216823019	0.000916092	0.999274386	0.998480911	Bacteria.Firmicutes.Clostridia.Clostridiales.Ruminococcaceae.Ruminococcaceae.UCG.013	CHRNE
87515	ENSG00000108556	rs2243093	0.060545629	0.23599098	0.93904701	0.627573527	-0.333315875	0.86552317	-0.004939316	-0.109395672	0.174556535	0.723705378	0.064347857	0.224436701	0.263165694	0.235738035	0.998986731	0.998377846	Bacteria.Firmicutes.Clostridia.Clostridiales.Family.XI.Anaerococcus	CHRNE
87516	ENSG00000108556	rs2243093	0.048445394	0.000144702	0.649811625	0.392328486	-0.286756382	1.521770936	0.028697596	0.12221346	0.142614998	0.377208224	0.062918807	0.141935558	0.113137598	0.001015353	0.963485106	0.971945944	Bacteria.Firmicutes.Bacilli.Lactobacillales.Carnobacteriaceae.Granulicatella	CHRNE
87517	ENSG00000108556	rs2243093	0.003737171	5.65E-07	0.630500379	0.36536708	-0.324195355	1.166070422	0.023345315	-0.079419663	0.107836977	0.210433436	0.048306551	0.08713399	0.008000426	1.95E-06	0.849369204	0.880453759	Bacteria.Proteobacteria.Gammaproteobacteria.Pasteurellales.Pasteurellaceae	CHRNE
87518	ENSG00000108556	rs2243093	0.006287833	0.000182541	0.5233929	0.500898612	-0.377244094	1.069317988	-0.0581922	-0.113531063	0.133647259	0.269627203	0.09070687	0.167747041	0.026795616	0.000717489	0.936668895	0.989731238	Bacteria.Actinobacteria.Coriobacteriia.Coriobacteriales.Coriobacteriaceae	CHRNE
87519	ENSG00000108556	rs2243093	0.009795874	8.25E-07	0.880973697	0.901852919	-0.316075997	1.229200687	0.008218024	0.012943869	0.118820758	0.225796532	0.054671628	0.10455792	0.022880947	4.74E-06	0.999550314	0.996901429	Bacteria.Proteobacteria.Gammaproteobacteria.Pseudomonadales	CHRNE
87520	ENSG00000108556	rs2243093	0.003616254	1.46E-06	0.962780272	0.4395471	-0.323961342	1.355602313	0.002497393	-0.079561966	0.107352871	0.255962998	0.053314765	0.102309194	0.008153623	5.82E-06	0.99626736	0.952284502	Bacteria.Firmicutes.Clostridia.Clostridiales.Lachnospiraceae.Lachnospiraceae.NK4A136.group	CHRNE
87521	ENSG00000108556	rs2243093	0.003335159	9.71E-06	0.299803923	0.781452057	-0.326940032	1.192556799	-0.061109213	0.029736241	0.107348164	0.248810079	0.058473887	0.106749175	0.008498152	2.18E-05	0.637178708	0.976188021	Bacteria.Actinobacteria.Actinobacteria.Bifidobacteriales.Bifidobacteriaceae.Bifidobacterium	CHRNE
87522	ENSG00000108556	rs2243093	0.157548612	3.51E-05	0.313801127	0.445303716	-0.219162191	1.445535448	0.070869611	0.098284923	0.153303197	0.325621826	0.069820644	0.127997015	0.24948109	0.000328979	0.998768023	0.985214694	Bacteria.Firmicutes.Clostridia.Clostridiales.Ruminococcaceae.Ruminococcaceae.NK4A214.group	CHRNE
87523	ENSG00000108556	rs2243093	0.049252563	0.00014557	0.643833828	0.397106365	-0.285895229	1.521022016	0.029784214	0.121297745	0.142711128	0.377186543	0.064124041	0.142311012	0.117396213	0.000963527	0.988161388	0.950695192	Bacteria.Firmicutes.Bacilli.Lactobacillales.Carnobacteriaceae	CHRNE
87524	ENSG00000108556	rs2243093	0.146209981	0.001539144	0.573793099	0.458175134	-0.25309215	1.037775872	0.037563763	-0.094574657	0.172126866	0.314026608	0.066450412	0.126735704	0.346541384	0.009816548	0.996483139	0.869987637	Bacteria.Bacteroidetes.Bacteroidia.Bacteroidales.Porphyromonadaceae.Butyricimonas	CHRNE
87525	ENSG00000108556	rs2243093	0.056054868	0.115651833	0.666756871	0.827395521	-0.400329841	1.048704898	0.026053535	0.035677268	0.205840196	0.657792973	0.060233394	0.162976699	0.287975351	0.214272885	0.865434427	0.912871197	Bacteria.Firmicutes.Clostridia.Clostridiales.Lachnospiraceae..Eubacterium..rectale.group	CHRNE
87526	ENSG00000108556	rs2243093	0.027901032	8.42E-07	0.342897578	0.695731743	-0.271719873	1.165826371	0.045055589	-0.03010524	0.120854742	0.214370721	0.047162389	0.076642327	0.037389453	4.01E-06	0.99894297	0.998882343	Bacteria.Verrucomicrobia.Verrucomicrobiae.Verrucomicrobiales.Verrucomicrobiaceae.Akkermansia	CHRNE
87527	ENSG00000108556	rs2243093	0.007280567	1.38E-07	0.715557397	0.488097983	-0.316945358	1.234819544	0.016987224	0.054938757	0.114437567	0.209291753	0.046416895	0.078793985	0.014543525	7.73E-07	0.733764716	0.96221472	Bacteria.Firmicutes.Negativicutes.Selenomonadales.Acidaminococcaceae	CHRNE
87528	ENSG00000108556	rs2243093	0.119798187	7.36E-06	0.434528167	0.772364914	-0.238966724	1.172711733	0.047880838	-0.028440107	0.151624782	0.240913761	0.060896822	0.097909526	0.193125109	0.000102285	0.848140554	0.918033053	Bacteria.Firmicutes.Clostridia.Clostridiales.Ruminococcaceae.Ruminococcaceae.UCG.014	CHRNE
87529	ENSG00000108556	rs2243093	0.547235438	0.252205411	0.095688717	0.592806525	0.197144618	0.859953222	-0.100579663	0.070107638	0.325844088	0.744469558	0.059504011	0.130459859	0.902918225	0.529147278	0.998947111	0.990961684	Bacteria.Bacteroidetes	CHRNE
87530	ENSG00000108556	rs2243093	0.004507851	8.93E-08	0.703642514	0.235135249	-0.351480274	1.319346437	-0.018405938	0.095661144	0.119511311	0.219548948	0.048175211	0.07983928	0.012430899	6.55E-07	0.836407672	0.89062602	Bacteria.Firmicutes.Negativicutes.Selenomonadales.Acidaminococcaceae.Phascolarctobacterium	CHRNE
87531	ENSG00000108556	rs2243093	0.008853644	1.27E-05	0.717762056	0.936810061	-0.349260401	1.223304142	-0.017864542	0.006909794	0.129464427	0.259208703	0.049213099	0.086825452	0.030392938	7.57E-05	0.962147432	0.997412515	Bacteria.Proteobacteria.Gammaproteobacteria.Enterobacteriales.Enterobacteriaceae.Citrobacter	CHRNE
87532	ENSG00000108556	rs2243093	0.015807277	0.010331346	0.955318459	0.658659531	-0.320731693	1.453587145	-0.003543555	-0.095644579	0.129469236	0.550565337	0.063004811	0.215526793	0.058848219	0.015991684	0.998793879	0.998019463	Bacteria.Firmicutes.Clostridia.Clostridiales.Lachnospiraceae.Blautia	CHRNE
87533	ENSG00000108556	rs2243093	0.930046274	0.035154488	0.044020858	0.025808734	-0.01617945	0.657853492	0.167825476	-0.342012114	0.183602118	0.305857997	0.081738777	0.149966417	0.681528973	0.057701871	0.968970412	0.998920199	Bacteria.Firmicutes.Clostridia.Clostridiales.Lachnospiraceae..Eubacterium..ventriosum.group	CHRNE
87534	ENSG00000108556	rs2243093	0.368292149	0.000566053	0.278492935	0.684240511	-0.164780801	1.393132024	0.07216813	0.049419428	0.181900401	0.384493152	0.066044987	0.120982453	0.366480352	0.006342727	0.563658744	0.860967301	Bacteria.Firmicutes.Erysipelotrichia.Erysipelotrichales.Erysipelotrichaceae.Holdemanella	CHRNE
87535	ENSG00000108556	rs2243093	0.280609002	0.074741801	0.984719888	0.673561292	-0.31975659	1.582921018	-0.001210352	-0.07023958	0.29392888	0.874212752	0.062958294	0.165992042	0.771346	0.329733462	0.960256639	0.939156644	Bacteria.Firmicutes.Clostridia.Clostridiales.Ruminococcaceae	CHRNE
87536	ENSG00000108556	rs2243093	0.005760013	1.49E-06	0.469864695	0.785029538	-0.388354898	1.197311702	-0.047858956	-0.028641723	0.136067023	0.226343219	0.065840851	0.104576322	0.026353817	1.24E-05	0.925791724	0.991251412	Bacteria.Firmicutes.Clostridia.Clostridiales.Ruminococcaceae.Ruminococcaceae.UCG.003	CHRNE
87537	ENSG00000108556	rs2243093	0.011169138	0.000590811	0.494505882	0.238247197	-0.409427549	1.712403138	0.044256799	-0.200633856	0.156821188	0.474350858	0.064422807	0.16857729	0.085782278	0.004444551	0.995261573	0.962978444	Bacteria.Firmicutes.Clostridia.Clostridiales.Lachnospiraceae.Lachnospiraceae.UCG.008	CHRNE
87538	ENSG00000108556	rs2243093	0.006928118	0.001114222	0.390669393	0.491921271	-0.413820665	1.440710047	-0.051620922	0.098592747	0.1484487	0.422559497	0.059740388	0.142658914	0.057668093	0.005004007	0.999028109	0.997798285	Bacteria.Actinobacteria.Actinobacteria.Micrococcales.Micrococcaceae	CHRNE
87539	ENSG00000108556	rs2243093	0.265563633	0.000775666	0.182167173	0.219084069	-0.17495994	0.978874192	0.084241487	-0.142052109	0.155815881	0.277714611	0.062479229	0.114487286	0.341929173	0.003845747	0.999469974	0.986131077	Bacteria.Bacteroidetes.Bacteroidia.Bacteroidales.Porphyromonadaceae.Barnesiella	CHRNE
87540	ENSG00000108556	rs2243093	0.006564268	1.06E-07	0.176442625	0.349849873	-0.303177863	1.207350603	0.057198914	-0.065157916	0.108001356	0.202393994	0.041860231	0.069201835	0.015843442	6.19E-07	0.602376511	0.835079605	Bacteria.Proteobacteria.Betaproteobacteria.Burkholderiales.Alcaligenaceae.Sutterella	CHRNE
87541	ENSG00000108556	rs2243093	0.005089918	8.75E-07	0.48968535	0.174639661	-0.310235265	1.132105148	0.038190252	-0.12625509	0.107045638	0.208549884	0.054974188	0.092007646	0.011552782	3.24E-06	0.999334555	0.984149161	Bacteria.Firmicutes.Erysipelotrichia.Erysipelotrichales.Erysipelotrichaceae.Erysipelotrichaceae.UCG.003	CHRNE
87542	ENSG00000108556	rs2243093	0.008958794	1.09E-05	0.346184316	0.464395234	-0.439088503	1.378004709	-0.078439401	0.12332017	0.163026465	0.289467083	0.082672331	0.167575939	0.048711774	0.000148435	0.858893251	0.978883571	Bacteria.Firmicutes.Clostridia.Clostridiales.Family.XIII.Family.XIII.AD3011.group	CHRNE
87543	ENSG00000108556	rs2243093	0.004214356	7.51E-08	0.3230534	0.566261844	-0.318184583	1.213690722	0.062372094	-0.073390297	0.107329707	0.200523932	0.062644174	0.127310956	0.009757797	3.20E-07	0.984441985	0.988173762	Bacteria.Firmicutes.Clostridia.Clostridiales.Ruminococcaceae.Flavonifractor	CHRNE
87544	ENSG00000108556	rs2243093	0.121504939	0.001974222	0.475091447	0.311755321	-0.244685664	0.983119605	0.057825015	-0.161107734	0.15598193	0.3050629	0.080499658	0.158048288	0.208594964	0.006139948	0.998330087	0.999834196	Bacteria.Actinobacteria.Coriobacteriia.Coriobacteriales.Coriobacteriaceae.Collinsella	CHRNE
87545	ENSG00000108556	rs2243093	0.006074791	1.07E-05	0.379693007	0.984832088	-0.404955143	1.227482018	0.047316133	0.001858872	0.142837364	0.257492163	0.053501071	0.097407397	0.026785071	7.99E-05	0.946761693	0.960154343	Bacteria.Proteobacteria.Betaproteobacteria.Burkholderiales	CHRNE
87546	ENSG00000108556	rs2243093	0.16216384	0.022303805	0.808034796	0.46879071	-0.284743634	1.772393727	-0.01167468	-0.109501904	0.201424245	0.757352439	0.047859021	0.1502796	0.506236867	0.097614305	0.999785669	0.999420701	Bacteria.Firmicutes.Clostridia.Clostridiales.Ruminococcaceae.Faecalibacterium	CHRNE
87547	ENSG00000108556	rs2243093	0.003779515	3.27E-07	0.851438405	0.921739028	-0.325024239	1.218411372	0.008849339	-0.008094272	0.108253242	0.214455896	0.047066117	0.082075485	0.008171164	1.25E-06	0.94253553	0.993341467	Bacteria.Bacteroidetes.Bacteroidia.Bacteroidales.Porphyromonadaceae.Parabacteroides	CHRNE
87548	ENSG00000108556	rs2243093	0.002580556	6.99E-06	0.358716615	0.428481474	-0.360109661	1.117375825	-0.049920466	-0.089708464	0.114941472	0.22890178	0.054011132	0.112599942	0.008500712	2.45E-05	0.806323131	0.968614954	Bacteria.Firmicutes.Clostridia.Clostridiales.Peptostreptococcaceae.Intestinibacter	CHRNE
87549	ENSG00000108556	rs2243093	0.003239875	1.65E-05	0.357183835	0.987806953	-0.328371294	1.169548731	0.046436236	-0.001773175	0.10746704	0.251602148	0.050080416	0.115589147	0.008289704	3.54E-05	0.895322073	0.96524324	Bacteria.Proteobacteria.Deltaproteobacteria	CHRNE
87550	ENSG00000108556	rs2243093	0.004946501	5.54E-06	0.477931349	0.896594323	-0.370323589	1.201822579	0.033529246	0.011815233	0.127334593	0.24309719	0.046979718	0.090561539	0.017830714	3.60E-05	0.943988959	0.964281649	Bacteria.Proteobacteria.Betaproteobacteria.Burkholderiales.Alcaligenaceae	CHRNE
87551	ENSG00000108556	rs2243093	0.041912171	0.020031139	0.867290907	0.589238092	-0.303880282	1.012904398	0.010031808	-0.089291786	0.146465625	0.424954002	0.059801215	0.164565139	0.107725833	0.033171546	0.998201428	0.99782309	Bacteria.Firmicutes.Bacilli.Bacillales.Staphylococcaceae.Staphylococcus	CHRNE
87552	ENSG00000108556	rs2243093	0.00274502	1.05E-05	0.384865661	0.913433087	-0.358983331	1.204299679	0.043523644	-0.010230457	0.115351836	0.252368208	0.049753791	0.093748402	0.009221657	3.54E-05	0.997528932	0.997707395	Bacteria.Bacteroidetes.Bacteroidia.Bacteroidales.Rikenellaceae.Alistipes	CHRNE
87553	ENSG00000108556	rs2243093	0.569529525	0.111836543	0.242947871	0.171871149	-0.118236296	0.694967534	-0.083564336	0.202606555	0.206848741	0.431246928	0.070925474	0.146687068	0.668129359	0.187315555	0.996108676	0.945965891	Bacteria.Firmicutes.Clostridia.Clostridiales.Lachnospiraceae..Ruminococcus..gnavus.group	CHRNE
87554	ENSG00000108556	rs2243093	0.028820929	2.11E-06	0.614682147	0.593922755	-0.288836087	1.283658831	-0.024175866	-0.057293592	0.129244704	0.24686516	0.047797266	0.106938151	0.054498321	1.77E-05	0.999507593	0.935584968	Bacteria.Firmicutes.Clostridia.Clostridiales.Lachnospiraceae.Lachnoclostridium	CHRNE
87555	ENSG00000108556	rs2243093	0.004485529	4.79E-05	0.288629007	0.982042052	-0.425687649	1.221630704	0.056669628	0.002469613	0.144657821	0.280681865	0.052974691	0.109302401	0.027585146	0.000258937	0.951961461	0.944071889	Bacteria.Proteobacteria.Betaproteobacteria	CHRNE
87556	ENSG00000108556	rs2243093	0.00341554	1.80E-06	0.445377164	0.495937918	-0.363521082	1.305454142	-0.040694982	0.077049628	0.119681069	0.249116884	0.053005898	0.112532365	0.012054323	1.12E-05	0.998970432	0.998994847	Bacteria.Firmicutes.Erysipelotrichia.Erysipelotrichales.Erysipelotrichaceae.Erysipelatoclostridium	CHRNE
87557	ENSG00000108556	rs2243093	0.006118712	3.91E-05	0.691309397	0.599221649	-0.349194683	1.329053953	-0.018112535	0.06396323	0.123281833	0.301411025	0.04541471	0.121126362	0.021327596	0.000155583	0.998115183	0.993943049	Bacteria.Firmicutes.Clostridia.Clostridiales.Clostridiaceae.1	CHRNE
87558	ENSG00000108556	rs2243093	0.001012574	0.001551306	0.070890765	0.47664136	-0.530807013	1.420293241	-0.105153968	0.099161233	0.154297979	0.430110007	0.057279293	0.138532542	0.016888507	0.00717878	0.996423631	0.96883131	Bacteria.Bacteroidetes.Bacteroidia.Bacteroidales.Prevotellaceae.Prevotella.7	CHRNE
87559	ENSG00000108556	rs2243093	0.049097997	5.13E-06	0.195846803	0.534188162	-0.247399147	1.397686546	0.077542429	0.06977939	0.12340827	0.281536938	0.05934181	0.111664045	0.084705447	3.45E-05	0.768200119	0.995141948	Bacteria.Firmicutes.Clostridia.Clostridiales.Ruminococcaceae..Eubacterium..coprostanoligenes.group	CHRNE
87560	ENSG00000108556	rs2243093	0.001905199	1.93E-08	0.408604293	0.086420395	-0.344354952	1.30065216	-0.034306934	0.130312849	0.106463633	0.203492165	0.04125155	0.074868149	0.0052767	1.47E-07	0.973523722	0.888376871	Bacteria.Proteobacteria.Betaproteobacteria.Burkholderiales.Alcaligenaceae.Parasutterella	CHRNE
87561	ENSG00000108556	rs2243093	0.037858743	1.13E-06	0.431470779	0.71626301	-0.270155327	1.174723379	-0.051391745	0.041046706	0.127492717	0.219046988	0.064927164	0.112450328	0.058477537	6.97E-06	0.671795631	0.94192856	Bacteria.Actinobacteria.Actinobacteria	CHRNE
87562	ENSG00000108556	rs2243093	0.106563336	0.014747714	0.747809256	0.875685918	-0.280654146	1.156920577	0.019787454	-0.024542169	0.171530644	0.461971368	0.061284848	0.156271077	0.274833137	0.041272219	0.999437234	0.999340922	Bacteria.Proteobacteria.Betaproteobacteria.Neisseriales.Neisseriaceae	CHRNE
87563	ENSG00000108556	rs2243093	0.001533272	0.00374738	0.155351846	0.870272732	-0.426662636	1.12046738	0.071569574	0.023896384	0.129057476	0.372817806	0.049793829	0.145755435	0.010512811	0.005610998	0.921715603	0.969189617	Bacteria.Firmicutes.Clostridia.Clostridiales.Ruminococcaceae.Subdoligranulum	CHRNE
87564	ENSG00000108556	rs2243093	0.003716433	1.45E-05	0.547122523	0.900108895	-0.323975469	1.163506227	0.030100542	0.014392541	0.107694817	0.248421886	0.04973665	0.114219532	0.008088664	3.00E-05	0.972085394	0.961745829	Bacteria.Proteobacteria.Deltaproteobacteria.Desulfovibrionales.Desulfovibrionaceae	CHRNE
87565	ENSG00000108556	rs2243093	0.01174499	3.12E-07	0.262517523	0.833256961	-0.28862463	1.209453888	-0.067703811	0.021753908	0.111363331	0.212433496	0.059908702	0.102923053	0.023116983	1.37E-06	0.816312641	0.998318077	Bacteria.Firmicutes.Clostridia.Clostridiales.Lachnospiraceae..Eubacterium..hallii.group	CHRNE
87566	ENSG00000108556	rs2243093	0.010473525	2.68E-07	0.869135169	0.769616695	-0.316255237	1.199504646	0.009275241	-0.032595718	0.120019286	0.209267177	0.056077818	0.110838156	0.02424628	1.32E-06	0.999417824	0.997023453	Bacteria.Firmicutes.Clostridia.Clostridiales.Christensenellaceae.Christensenellaceae.R.7.group	CHRNE
87567	ENSG00000108556	rs2243093	0.005838513	2.64E-07	0.361160124	0.108050337	-0.424536984	1.487829543	0.049158245	-0.16982992	0.148996874	0.259392404	0.053459414	0.104245949	0.028547075	6.27E-06	0.859952779	0.754460734	Bacteria.Firmicutes.Negativicutes.Selenomonadales.Veillonellaceae	CHRNE
87568	ENSG00000108556	rs2243093	0.002741118	1.05E-05	0.384088754	0.913040123	-0.359080535	1.204399298	0.043571146	-0.010275734	0.115365186	0.252370405	0.049726293	0.093736069	0.00920881	3.50E-05	0.997466038	0.996556542	Bacteria.Bacteroidetes.Bacteroidia.Bacteroidales.Rikenellaceae	CHRNE
87569	ENSG00000108556	rs2243093	0.54718657	0.252219177	0.095674737	0.592776758	0.197169537	0.859927607	-0.100585435	0.070113402	0.325845425	0.744469206	0.059504865	0.130460062	0.90140863	0.528686954	0.998912436	0.99093613	Bacteria.Bacteroidetes.Bacteroidia.Bacteroidales	CHRNE
87570	ENSG00000108556	rs2243093	0.22495272	3.81E-05	0.088129553	0.34522046	-0.169537596	1.0463253	-0.071956285	0.095381537	0.138405128	0.236905525	0.041569866	0.100326691	0.252659621	0.000218087	0.932672331	0.965530807	Bacteria.Proteobacteria.Gammaproteobacteria.Enterobacteriales.Enterobacteriaceae	CHRNE
87571	ENSG00000108556	rs2243093	0.002326744	4.57E-05	0.443735315	0.251232895	-0.340811391	1.083796056	-0.053957573	0.263670443	0.107584912	0.248262569	0.070026604	0.227789579	0.004945682	7.14E-05	0.953370511	0.956901174	Bacteria.Firmicutes.Clostridia.Clostridiales.Ruminococcaceae.Ruminiclostridium.5	CHRNE
87572	ENSG00000108556	rs2243093	0.00260684	0.000506469	0.230076155	0.502207034	-0.428124215	1.380944309	-0.068763102	0.087538896	0.136800172	0.377541329	0.056765111	0.129740036	0.019612783	0.00164462	0.972641272	0.997803387	Bacteria.Actinobacteria.Actinobacteria.Micrococcales	CHRNE
87573	ENSG00000108556	rs2243093	0.013592412	0.003153973	0.572682233	0.773887138	-0.385277963	1.313100887	-0.034432932	0.047945057	0.151931941	0.428451503	0.060735353	0.166201709	0.079522314	0.009534937	0.99946547	0.972078348	Bacteria.Firmicutes.Erysipelotrichia.Erysipelotrichales.Erysipelotrichaceae..Clostridium..innocuum.group	CHRNE
87574	ENSG00000108556	rs2243093	0.004357057	1.05E-07	0.463883071	0.276610661	-0.378466098	1.317911174	-0.059391276	0.166219631	0.12816729	0.220813748	0.08061212	0.151516541	0.014612532	9.10E-07	0.791055312	0.754873744	Bacteria.Firmicutes.Clostridia.Clostridiales.Ruminococcaceae.Butyricicoccus	CHRNE
87575	ENSG00000108556	rs2243093	0.003850326	5.94E-07	0.660568479	0.37592314	-0.322533831	1.164566603	0.020879401	-0.077465865	0.10765461	0.210663025	0.047332798	0.08689815	0.007989454	2.02E-06	0.869781741	0.924396253	Bacteria.Proteobacteria.Gammaproteobacteria.Pasteurellales.Pasteurellaceae.Haemophilus	CHRNE
87576	ENSG00000108556	rs2243093	0.005208464	1.93E-06	0.96024962	0.435802543	-0.317815436	1.144494341	0.002555537	-0.077451777	0.109970859	0.219152662	0.05108013	0.098781389	0.011026872	7.08E-06	0.784445756	0.938630807	Bacteria.Firmicutes.Negativicutes.Selenomonadales.Veillonellaceae.Veillonella	CHRNE
87577	ENSG00000108556	rs2243093	0.002834218	5.53E-07	0.232957313	0.295238718	-0.424453534	1.370463726	0.078205228	-0.132070137	0.136866754	0.247075147	0.064963979	0.125176239	0.016308073	5.44E-06	0.993501001	0.865787688	Bacteria.Firmicutes.Erysipelotrichia.Erysipelotrichales	CHRNE
87578	ENSG00000108556	rs2243093	0.003736458	2.55E-07	0.590197108	0.950105919	-0.323908254	1.224136487	-0.029078871	0.007799767	0.107739113	0.213112484	0.053731117	0.124176052	0.008041908	1.22E-06	0.98670933	0.961528557	Bacteria.Firmicutes.Clostridia.Clostridiales.Lachnospiraceae.Coprococcus.1	CHRNE
87579	ENSG00000108556	rs2243093	0.011648218	1.52E-05	0.599573037	0.857061641	-0.376010828	1.193644233	-0.037855761	-0.023970822	0.14490488	0.255553661	0.071756151	0.132566064	0.049507404	0.00011703	0.988805145	0.994553009	Bacteria.Firmicutes.Clostridia.Clostridiales.Ruminococcaceae.Ruminiclostridium.9	CHRNE
87580	ENSG00000108556	rs2243093	0.012507003	8.98E-08	0.204951752	0.252322266	-0.286179672	1.201117512	0.06653566	-0.096043339	0.111449907	0.199921981	0.05197236	0.08316631	0.025968795	5.38E-07	0.627194424	0.871464712	Bacteria.Firmicutes.Clostridia.Clostridiales.Lachnospiraceae.Lachnospira	CHRNE
87581	ENSG00000108556	rs2243093	0.122616317	2.20E-06	0.152919781	0.442711381	-0.208663125	1.142336599	0.082506134	-0.070125245	0.133422204	0.220145842	0.057059646	0.090804088	0.168711831	2.33E-05	0.974916192	0.965290373	Bacteria.Firmicutes.Clostridia.Clostridiales.Ruminococcaceae.Ruminococcus.1	CHRNE
87582	ENSG00000108556	rs2243093	0.014491812	1.31E-05	0.876498783	0.558791659	-0.316896464	1.348127309	0.008145104	0.060146894	0.126198134	0.286073599	0.052207768	0.102356554	0.037744453	7.43E-05	0.999305535	0.989974535	Bacteria.Proteobacteria.Gammaproteobacteria.Pseudomonadales.Pseudomonadaceae.Pseudomonas	CHRNE
87583	ENSG00000108556	rs2243093	0.010532139	2.17E-06	0.338673538	0.72079291	-0.293070029	1.311686125	-0.054125164	-0.045854733	0.111309115	0.252627516	0.056159162	0.12775385	0.020214276	9.06E-06	0.890732322	0.911550087	Bacteria.Firmicutes.Clostridia.Clostridiales.Lachnospiraceaencultured	CHRNE
87584	ENSG00000108556	rs2243093	0.607646551	0.199185798	0.076805386	0.56595768	0.14515627	0.876128291	-0.096242492	0.07107476	0.281363761	0.675562662	0.053537695	0.123197391	0.839058897	0.443444523	0.99911693	0.98634337	Bacteria.Bacteroidetes.Bacteroidia.Bacteroidales.Bacteroidaceae.Bacteroides	CHRNE
87585	ENSG00000108556	rs2243093	0.079328635	5.38E-06	0.79654474	0.664084762	-0.295223126	1.162366389	0.015184481	-0.038150923	0.165657922	0.234731291	0.058657823	0.087453547	0.2013196	0.000138694	0.984987993	0.975563701	Bacteria.Proteobacteria.Deltaproteobacteria.Desulfovibrionales.Desulfovibrionaceae.Desulfovibrio	CHRNE
87586	ENSG00000108556	rs2243093	0.031992149	2.32E-07	0.611912749	0.670694043	-0.282209261	1.19370765	0.032032922	0.044719832	0.128807424	0.206961756	0.062837934	0.104704894	0.055251511	1.50E-06	0.947501839	0.933246461	Bacteria.Firmicutes.Clostridia.Clostridiales.Lachnospiraceae..Eubacterium..eligens.group	CHRNE
87587	ENSG00000108556	rs2243093	0.388382575	0.24665118	0.960875577	0.982360242	-0.342497074	1.190798266	0.003865865	0.0041526	0.394450599	1.018739937	0.078508317	0.18710541	0.848698673	0.5184772	0.896191506	0.883474377	Bacteria.Firmicutes.Clostridia.Clostridiales.Lachnospiraceae	CHRNE
87588	ENSG00000108556	rs2243093	0.55597796	0.001079993	0.107118839	0.485631144	-0.101969718	1.017668762	-0.07819835	0.074100711	0.172291946	0.29760733	0.047870692	0.105674051	0.504604235	0.005615433	0.714601225	0.995251343	Bacteria.Proteobacteria.Gammaproteobacteria	CHRNE
87589	ENSG00000108556	rs2243093	0.003290671	4.43E-07	0.803759034	0.422587666	-0.330648171	1.16326393	-0.010450884	-0.070446037	0.108401551	0.207605114	0.041889514	0.08729798	0.007779222	2.27E-06	0.99994518	0.999865593	Bacteria.Bacteroidetes.Bacteroidia.Bacteroidales.Prevotellaceae	CHRNE
87590	ENSG00000108556	rs2243093	0.027438219	1.71E-06	0.676128672	0.354086571	-0.372053093	1.36742363	-0.029339932	0.108185225	0.164970679	0.260205811	0.069920886	0.115921624	0.095172369	4.75E-05	0.966546108	0.911138448	Bacteria.Firmicutes.Clostridia.Clostridiales.Ruminococcaceae.Ruminiclostridium.6	CHRNE
87591	ENSG00000108556	rs2243093	0.002322334	6.73E-08	0.388550826	0.26779912	-0.344039626	1.230001393	0.039186341	-0.081697478	0.10858216	0.202296567	0.045146634	0.073102287	0.005323735	3.42E-07	0.937508231	0.922056055	Bacteria.Firmicutes.Negativicutes.Selenomonadales.Veillonellaceae.Dialister	CHRNE
87592	ENSG00000108556	rs2243093	0.131224265	2.53E-06	0.362385936	0.721940188	-0.228725046	1.135936517	-0.069772615	0.066008114	0.149662721	0.220483862	0.076072687	0.184694925	0.183536307	2.62E-05	0.925664213	0.979665691	Bacteria.Actinobacteria	CHRNE
87593	ENSG00000108556	rs2243093	0.622040796	0.519762405	0.272352376	0.676821349	0.271846114	0.763913557	-0.105997904	0.081111002	0.548863022	1.180379082	0.095760469	0.193737918	0.987348183	0.738601552	0.996576058	0.852975153	Bacteria.Firmicutes.Clostridia.Clostridiales	CHRNE
87594	ENSG00000108556	rs2243093	0.002069328	9.07E-06	0.263495128	0.809844949	-0.361198435	1.161015775	0.069613353	0.033736689	0.112627074	0.241310479	0.061725882	0.139642926	0.006973093	2.67E-05	0.592429521	0.955303348	Bacteria.Firmicutes.Bacilli.Lactobacillales.Streptococcaceae	CHRNE
87595	ENSG00000108556	rs2243093	0.008283864	0.00018437	0.626137823	0.594016728	-0.362466287	1.106936641	-0.045923837	-0.115556685	0.133147011	0.279320368	0.093825217	0.215740922	0.02871885	0.000676638	0.895476495	0.994989321	Bacteria.Actinobacteria.Coriobacteriia.Coriobacteriales	CHRNE
87596	ENSG00000108556	rs2243093	0.178457977	3.14E-06	0.260162257	0.261484081	-0.206877566	1.106863855	0.075973982	-0.102328651	0.152116012	0.217248669	0.066892316	0.090349189	0.240307935	5.20E-05	0.838501131	0.872548587	Bacteria.Firmicutes.Clostridia.Clostridiales.Lachnospiraceae..Eubacterium..xylanophilum.group	CHRNE
87597	ENSG00000108556	rs2243093	0.003738906	3.09E-05	0.800732932	0.923376327	-0.32520972	1.184692849	0.014936205	0.015259744	0.108180169	0.264699394	0.058938998	0.158050123	0.00874209	5.93E-05	0.997048205	0.999513539	Bacteria.Firmicutes.Clostridia.Clostridiales.Lachnospiraceae.Dorea	CHRNE
87598	ENSG00000108556	rs2243093	0.007466173	1.45E-06	0.427444757	0.679628606	-0.402423512	1.28718588	-0.067165803	0.06738345	0.145783942	0.242976916	0.084115035	0.162445385	0.030238124	1.65E-05	0.829834702	0.994506574	Bacteria.Firmicutes.Clostridia.Clostridiales.Family.XIII	CHRNE
87599	ENSG00000108556	rs2243093	0.003964063	2.65E-07	0.831825803	0.825580949	-0.322297421	1.194930027	0.011152203	0.022152454	0.107940073	0.208380384	0.052307899	0.100124134	0.008623064	1.04E-06	0.998880039	0.994081098	Bacteria.Proteobacteria.Deltaproteobacteria.Desulfovibrionales.Desulfovibrionaceae.Bilophila	CHRNE
87600	ENSG00000108556	rs2243093	0.003072373	4.53E-07	0.530383297	0.710231591	-0.33705068	1.240140876	-0.027125238	0.030327426	0.109655487	0.22153626	0.043004856	0.081273785	0.008052274	1.74E-06	0.784755285	0.8806471	Bacteria.Fusobacteria.Fusobacteriia.Fusobacteriales.Fusobacteriaceae.Fusobacterium	CHRNE
87601	ENSG00000108556	rs2243093	0.010208777	2.55E-07	0.867564472	0.779772281	-0.316244184	1.200349464	0.009528572	-0.031247049	0.11957881	0.208968729	0.0569198	0.111294283	0.023485185	1.29E-06	0.999989953	0.995366106	Bacteria.Firmicutes.Clostridia.Clostridiales.Christensenellaceae	CHRNE
87602	ENSG00000108556	rs2243093	0.000253834	1.49E-05	0.023804623	0.477992808	-0.519928106	1.306954858	-0.122925785	0.066767993	0.13442536	0.279455607	0.053128315	0.093565517	0.003512405	0.000120432	0.696389402	0.926870238	Bacteria.Firmicutes.Clostridia.Clostridiales.Lachnospiraceae.Lachnospiraceae.UCG.010	CHRNE
87603	ENSG00000108556	rs2243093	0.003085466	4.55E-07	0.534282902	0.712300639	-0.336735094	1.239796001	-0.026882362	0.030103411	0.109604635	0.22151302	0.043028337	0.08128161	0.008091893	1.69E-06	0.800136664	0.87724048	Bacteria.Fusobacteria.Fusobacteriia.Fusobacteriales	CHRNE
87604	ENSG00000108556	rs2243093	0.014875576	0.000968527	0.749439868	0.833098256	-0.353618874	1.273844843	-0.017129164	0.028138434	0.1413933	0.368766243	0.053409345	0.133001278	0.064626362	0.003247098	0.999814869	0.944414375	Bacteria.Actinobacteria.Actinobacteria.Corynebacteriales.Corynebacteriaceae	CHRNE
87605	ENSG00000108559	rs77113005	0.280605266	0.571684257	0.248266847	0.080579577	0.189171938	-0.119220007	-0.09139852	0.194841583	0.173890585	0.209742252	0.078462777	0.109796136	0.179377843	0.163827643	0.998173674	0.986722564	Bacteria.Firmicutes.Bacilli.Bacillales	NUP88
87606	ENSG00000108559	rs77113005	0.066791848	0.04713806	0.302267107	0.442320402	0.380873415	-0.445097432	0.073919466	-0.061745088	0.204347772	0.220029666	0.071096013	0.079883962	0.090640027	0.035911656	0.820458253	0.808344634	Bacteria.Firmicutes.Clostridia.Clostridiales.Lachnospiraceae.Tyzzerella	NUP88
87607	ENSG00000108559	rs77113005	0.102713926	0.022074152	0.852362381	0.195842706	0.273934877	-0.393199955	0.01455871	-0.102967221	0.165539847	0.167715718	0.077922413	0.078798208	0.072102061	0.008671142	0.996546716	0.994860843	Bacteria.Firmicutes.Clostridia.Clostridiales.Ruminococcaceae.Ruminococcaceae.UCG.002	NUP88
87608	ENSG00000108559	rs77113005	0.785287091	0.585465937	0.186160991	0.450315922	-0.083424255	-0.14981307	-0.151652415	0.080304569	0.30497243	0.273326946	0.113518363	0.105747093	0.642923782	0.327131868	0.996483139	0.869987637	Bacteria.Bacteroidetes.Bacteroidia.Bacteroidales.Porphyromonadaceae.Butyricimonas	NUP88
87609	ENSG00000108559	rs77113005	0.793498936	0.557424747	0.25122463	0.57562905	-0.089012967	-0.184679721	0.1416787	-0.068497144	0.338668906	0.31319126	0.12239659	0.12175607	0.837978304	0.513887156	0.99967607	0.999141757	Bacteria.Firmicutes.Negativicutes.Selenomonadales	NUP88
87610	ENSG00000108559	rs77113005	0.11240464	0.059867406	0.951339282	0.504664769	0.271564507	-0.322007467	0.00515262	-0.056970314	0.168785597	0.168176913	0.08411415	0.084924124	0.077168717	0.024996981	0.99626736	0.956053475	Bacteria.Firmicutes.Clostridia.Clostridiales.Lachnospiraceae.Lachnospiraceae.NK4A136.group	NUP88
87611	ENSG00000108559	rs77113005	0.610374008	0.432179957	0.925967611	0.816241842	0.307568553	-0.467869716	-0.01381004	0.035955146	0.600743386	0.592011297	0.148057142	0.154108083	0.780644875	0.620508834	0.934387102	0.99665811	Bacteria.Proteobacteria	NUP88
87612	ENSG00000108559	rs77113005	0.068939502	0.029361512	0.0336657	0.139046987	0.304318875	-0.363806397	0.161198072	-0.109841316	0.164587112	0.163359253	0.074308437	0.073352862	0.059690932	0.014399654	0.886074846	0.902666788	Bacteria.Proteobacteria.Betaproteobacteria.Burkholderiales.Alcaligenaceae.Parasutterella	NUP88
87613	ENSG00000108559	rs77113005	0.670625181	0.448339994	0.514255312	0.630181542	0.117791896	-0.225329893	-0.063454154	0.049087828	0.275731011	0.295424203	0.096763657	0.101478611	0.646636912	0.333709106	0.998986731	0.998377846	Bacteria.Firmicutes.Clostridia.Clostridiales.Family.XI.Anaerococcus	NUP88
87614	ENSG00000108559	rs77113005	0.099564273	0.083919828	0.489705384	0.746574996	0.334186441	-0.367109881	0.06215049	-0.028791765	0.200056371	0.209193131	0.089468669	0.088722634	0.125346091	0.043914083	0.857968089	0.935365119	Bacteria.Firmicutes.Clostridia.Clostridiales.Ruminococcaceae.Ruminococcus.2	NUP88
87615	ENSG00000108559	rs77113005	0.047842106	0.018022797	0.175406211	0.159364916	0.371817766	-0.478596425	-0.135115718	0.146522713	0.184406471	0.197305817	0.09864237	0.102947171	0.070818973	0.013497371	0.997851323	0.935348541	Bacteria.Firmicutes.Clostridia.Clostridiales.Lachnospiraceae.Fusicatenibacter	NUP88
87616	ENSG00000108559	rs77113005	0.066057616	0.024391198	0.306828575	0.180383334	0.380226962	-0.555837057	0.109686541	-0.145372491	0.203436144	0.241269824	0.10650481	0.107372383	0.160739186	0.030170327	0.998768023	0.924026781	Bacteria.Firmicutes.Clostridia.Clostridiales.Ruminococcaceae.Ruminococcaceae.NK4A214.group	NUP88
87617	ENSG00000108559	rs77113005	0.576214234	0.275864279	0.148600022	0.081221434	0.115147315	-0.199785695	-0.098432566	0.109131666	0.204993192	0.181828115	0.067346449	0.061630532	0.385143263	0.153032589	0.999614985	0.99936283	Bacteria.Firmicutes.Clostridia.Clostridiales.Lachnospiraceae.Tyzzerella.4	NUP88
87618	ENSG00000108559	rs77113005	0.133010227	0.03107196	0.761234158	0.346079892	0.307898989	-0.471845597	-0.025821178	0.079085686	0.202417942	0.214158121	0.084626021	0.083335325	0.147485579	0.021317906	0.99786128	0.999462671	Bacteria.Firmicutes.Clostridia.Clostridiales.Lachnospiraceae.Anaerostipes	NUP88
87619	ENSG00000108559	rs77113005	0.387816029	0.240383061	0.932645847	0.958628066	0.243287495	-0.350831778	-0.008993242	-0.005774176	0.27985563	0.296134509	0.106003055	0.110886856	0.42727689	0.179611129	0.848537386	0.915721608	Bacteria.Firmicutes.Erysipelotrichia.Erysipelotrichales.Erysipelotrichaceae.Faecalitalea	NUP88
87620	ENSG00000108559	rs77113005	0.41771209	0.176516727	0.440267863	0.513822435	0.169109342	-0.266902316	0.057381134	-0.050545584	0.207365602	0.195362686	0.073903648	0.076999381	0.29967911	0.08555545	0.998302481	0.99762474	Bacteria.Proteobacteria.Gammaproteobacteria.Enterobacteriales.Enterobacteriaceae.Escherichia.Shigella	NUP88
87621	ENSG00000108559	rs77113005	0.035688419	0.012216456	0.143927942	0.139470724	0.460865762	-0.553762256	-0.139432864	0.172093697	0.214916919	0.214906455	0.094282364	0.115050759	0.075023972	0.014030144	0.56826523	0.982679299	Bacteria.Firmicutes.Bacilli	NUP88
87622	ENSG00000108559	rs77113005	0.944361551	0.257031482	0.198615713	0.791571846	0.017296863	-0.260804184	-0.118832142	0.023816407	0.246903312	0.228109114	0.091511066	0.08975687	0.547460764	0.16438532	0.798038431	0.918033053	Bacteria.Firmicutes.Clostridia.Clostridiales.Ruminococcaceae.Ruminococcaceae.UCG.014	NUP88
87623	ENSG00000108559	rs77113005	0.342016308	0.251565895	0.797978286	0.457644317	0.236934697	-0.248143868	-0.032639098	0.089638076	0.247558247	0.214528054	0.127000384	0.119978074	0.355063757	0.14149442	0.999274386	0.998480911	Bacteria.Firmicutes.Clostridia.Clostridiales.Ruminococcaceae.Ruminococcaceae.UCG.013	NUP88
87624	ENSG00000108559	rs77113005	0.096891188	0.034223959	0.523785915	0.422246608	0.299094744	-0.387554756	0.048884404	-0.065781465	0.177601709	0.179232257	0.076270758	0.081457365	0.078299362	0.015445117	0.700856964	0.957040409	Bacteria.Firmicutes.Negativicutes.Selenomonadales.Acidaminococcaceae	NUP88
87625	ENSG00000108559	rs77113005	0.614520745	0.293146042	0.250435886	0.522748489	0.1086422	-0.243049834	0.115037666	-0.068276	0.214694602	0.229358232	0.099214388	0.106259533	0.327531512	0.092168839	0.999513786	0.966818112	Bacteria.Firmicutes.Erysipelotrichia.Erysipelotrichales.Erysipelotrichaceae	NUP88
87626	ENSG00000108559	rs77113005	0.569918858	0.715361045	0.268688782	0.167681681	0.116856854	-0.090861833	0.108387358	-0.151657972	0.204642345	0.248097011	0.097166332	0.108712497	0.395949366	0.294589119	0.998793879	0.998019463	Bacteria.Firmicutes.Clostridia.Clostridiales.Lachnospiraceae.Blautia	NUP88
87627	ENSG00000108559	rs77113005	0.191768097	0.021416302	0.94518539	0.261767579	0.263010733	-0.478424824	-0.006696773	-0.108270946	0.199420175	0.203008478	0.097031873	0.09565321	0.177872515	0.016774374	0.936904111	0.852708935	Bacteria.Firmicutes.Clostridia.Clostridiales.Ruminococcaceae.Ruminococcaceae.UCG.005	NUP88
87628	ENSG00000108559	rs77113005	0.110302109	0.044542901	0.642151586	0.283295938	0.27317015	-0.342398824	-0.040567445	0.093614912	0.168769089	0.167187504	0.086897905	0.086539456	0.086515588	0.01620922	0.786778987	0.950831879	Bacteria.Actinobacteria.Actinobacteria.Bifidobacteriales.Bifidobacteriaceae.Bifidobacterium	NUP88
87629	ENSG00000108559	rs77113005	0.153611432	0.073613615	0.527143285	0.489554328	0.246024308	-0.313086224	-0.047407749	0.060964241	0.17043671	0.172221361	0.074570799	0.087730369	0.089475064	0.022472505	0.845069689	0.944575498	Bacteria.Proteobacteria.Gammaproteobacteria.Pasteurellales.Pasteurellaceae.Haemophilus	NUP88
87630	ENSG00000108559	rs77113005	0.164845041	0.088649413	0.805778266	0.998174279	0.284408812	-0.344085667	0.019688391	0.000180714	0.202491567	0.199113847	0.079753383	0.078677911	0.105596155	0.033631489	0.998409995	0.998415558	Bacteria.Verrucomicrobia	NUP88
87631	ENSG00000108559	rs77113005	0.941045192	0.073276698	0.045549606	0.806218899	0.014475475	-0.359865377	-0.188778616	-0.024440279	0.194986198	0.197716121	0.09262426	0.099232056	0.496163303	0.043567426	0.773226398	0.995144033	Bacteria.Firmicutes.Clostridia.Clostridiales.Ruminococcaceae.Ruminococcaceae.UCG.003	NUP88
87632	ENSG00000108559	rs77113005	0.510019582	0.167233781	0.269602197	0.597942218	0.133275764	-0.276838422	0.092817169	-0.045215152	0.201200448	0.19823301	0.083368453	0.085323684	0.299001753	0.086920494	0.943988959	0.928903018	Bacteria.Proteobacteria.Betaproteobacteria.Burkholderiales.Alcaligenaceae	NUP88
87633	ENSG00000108559	rs77113005	0.148489609	0.064052529	0.616734035	0.542428514	0.251146832	-0.32110678	-0.041983451	0.060735168	0.17178435	0.170492621	0.08348872	0.099188244	0.11106214	0.019582023	0.72118025	0.869986749	Bacteria.Firmicutes.Clostridia.Clostridiales.Peptostreptococcaceae	NUP88
87634	ENSG00000108559	rs77113005	0.098180742	0.05308049	0.502260086	0.55407249	0.317639592	-0.395377045	-0.054618731	0.052795094	0.189356334	0.200736979	0.080959654	0.088774908	0.111605573	0.03402704	0.999507593	0.935584968	Bacteria.Firmicutes.Clostridia.Clostridiales.Lachnospiraceae.Lachnoclostridium	NUP88
87635	ENSG00000108559	rs77113005	0.110270476	0.044522086	0.640616844	0.282579891	0.273183133	-0.342429764	-0.040747135	0.09374716	0.168761821	0.167185769	0.086881313	0.086531761	0.086338717	0.016212546	0.784400037	0.950702349	Bacteria.Actinobacteria.Actinobacteria.Bifidobacteriales.Bifidobacteriaceae	NUP88
87636	ENSG00000108559	rs77113005	0.040563032	0.018354528	0.070340097	0.164458866	0.36499382	-0.434947508	-0.181365327	0.161642941	0.174717757	0.179847479	0.098595041	0.114978735	0.052182746	0.010126802	0.415230515	0.921307549	Bacteria.Firmicutes.Bacilli.Lactobacillales.Streptococcaceae.Streptococcus	NUP88
87637	ENSG00000108559	rs77113005	0.137259212	0.060423955	0.286340545	0.165602063	0.251450087	-0.318968566	0.103920011	-0.13524847	0.167147484	0.166961738	0.096680203	0.096468483	0.085405119	0.023058923	0.945904796	0.902865961	Bacteria.Firmicutes.Clostridia.Clostridiales.Lachnospiraceae.Coprococcus.1	NUP88
87638	ENSG00000108559	rs77113005	0.683575675	0.77236673	0.504726064	0.89013798	-0.413779236	-0.231644556	0.114715372	-0.018813613	1.010709874	0.79747925	0.171027822	0.135677811	0.999415694	0.888519922	0.990344402	0.977319136	Bacteria.Firmicutes	NUP88
87639	ENSG00000108559	rs77113005	0.2860439	0.045190615	0.899904024	0.393883327	0.22983736	-0.400502284	-0.010438415	-0.06636075	0.213692511	0.19616947	0.082669032	0.077324739	0.220735855	0.031522109	0.965239182	0.997412515	Bacteria.Proteobacteria.Gammaproteobacteria.Enterobacteriales.Enterobacteriaceae.Citrobacter	NUP88
87640	ENSG00000108559	rs77113005	0.520169964	0.226387329	0.436770198	0.825545726	0.146943767	-0.303537654	-0.068410461	0.021240537	0.227276155	0.248574475	0.087435246	0.095982766	0.383738196	0.10372416	0.974213885	0.997803387	Bacteria.Actinobacteria.Actinobacteria.Micrococcales	NUP88
87641	ENSG00000108559	rs77113005	0.781108684	0.194253442	0.144457687	0.559009927	0.058636962	-0.26614243	0.129630734	-0.051707281	0.210159926	0.202939202	0.087772039	0.088043218	0.431105712	0.106259143	0.938500455	0.915753852	Bacteria.Proteobacteria.Betaproteobacteria.Burkholderiales	NUP88
87642	ENSG00000108559	rs77113005	0.081016637	0.02012807	0.220843745	0.122469164	0.299367452	-0.41463477	0.117991319	-0.163878649	0.16894694	0.174097223	0.095463109	0.104744389	0.072416581	0.007985509	0.744318894	0.980985352	Bacteria.Firmicutes.Clostridia.Clostridiales.Ruminococcaceaencultured	NUP88
87643	ENSG00000108559	rs77113005	0.141189857	0.045055076	0.819430319	0.608860618	0.275097883	-0.367199098	-0.020567348	0.047223842	0.184724818	0.179740338	0.08973946	0.091847398	0.132265982	0.025025894	0.754975515	0.938195992	Bacteria.Actinobacteria.Actinobacteria	NUP88
87644	ENSG00000108559	rs77113005	0.135618245	0.049843038	0.861501887	0.988708868	0.256718819	-0.337255055	0.015361108	0.001271398	0.16992489	0.168798465	0.087705071	0.089500292	0.091898205	0.020595105	0.764947724	0.998332705	Bacteria.Firmicutes.Negativicutes.Selenomonadales.Veillonellaceae.Veillonella	NUP88
87645	ENSG00000108559	rs77113005	0.768037234	0.529738752	0.148858373	0.207270486	0.063663876	-0.146763313	-0.14533358	0.135108257	0.214963933	0.232315894	0.099499871	0.106083302	0.434760766	0.243700728	0.988161388	0.950695192	Bacteria.Firmicutes.Bacilli.Lactobacillales.Carnobacteriaceae	NUP88
87646	ENSG00000108559	rs77113005	0.667271057	0.554946659	0.366881171	0.371017123	0.103141325	-0.157739107	-0.082937891	0.088050071	0.238845993	0.26582591	0.091283641	0.097756215	0.57202875	0.277691228	0.999028109	0.997798285	Bacteria.Actinobacteria.Actinobacteria.Micrococcales.Micrococcaceae	NUP88
87647	ENSG00000108559	rs77113005	0.151726901	0.056127313	0.378393093	0.663698284	0.24527404	-0.337850837	-0.058659307	0.03179009	0.169126263	0.173767603	0.066145276	0.072783234	0.114294235	0.021049649	0.680004749	0.873797844	Bacteria.Proteobacteria.Betaproteobacteria.Burkholderiales.Alcaligenaceae.Sutterella	NUP88
87648	ENSG00000108559	rs77113005	0.137373777	0.024244653	0.658358891	0.244845177	0.280621516	-0.419116319	0.040120199	-0.113816437	0.186594024	0.181729446	0.090322333	0.096995572	0.130636386	0.012422822	0.949229576	0.878764997	Bacteria.Firmicutes.Clostridia.Clostridiales.Lachnospiraceae..Eubacterium..eligens.group	NUP88
87649	ENSG00000108559	rs77113005	0.435797554	0.281156525	0.192914767	0.094337791	0.147016935	-0.200223398	0.103905439	-0.141003518	0.187502197	0.184262213	0.078989316	0.08307173	0.231740706	0.083588474	0.997466038	0.994193156	Bacteria.Bacteroidetes.Bacteroidia.Bacteroidales.Rikenellaceae	NUP88
87650	ENSG00000108559	rs77113005	0.62347788	0.285126354	0.244896441	0.545503218	0.106052721	-0.248954641	0.116627057	-0.065068584	0.215010937	0.231022648	0.099401722	0.107081912	0.354668759	0.108679518	0.993501001	0.939673573	Bacteria.Firmicutes.Erysipelotrichia.Erysipelotrichales	NUP88
87651	ENSG00000108559	rs77113005	0.626121157	0.614337545	0.34458651	0.871863582	-0.291293846	-0.256606651	0.104662718	-0.015220401	0.595102413	0.506833511	0.109943508	0.093999542	0.907849349	0.686799431	0.998947111	0.995399427	Bacteria.Bacteroidetes	NUP88
87652	ENSG00000108559	rs77113005	0.829476827	0.360149814	0.474051297	0.827453112	-0.115903797	-0.421583431	0.074067301	0.019297273	0.536025458	0.45750089	0.10286755	0.088181438	0.860589388	0.547920796	0.99911693	0.991945059	Bacteria.Bacteroidetes.Bacteroidia.Bacteroidales.Bacteroidaceae.Bacteroides	NUP88
87653	ENSG00000108559	rs77113005	0.759156515	0.544172022	0.153091894	0.196847132	0.066186043	-0.141524528	-0.143584369	0.13791585	0.214985794	0.232132019	0.099342444	0.105783747	0.425265584	0.26435846	0.963485106	0.971945944	Bacteria.Firmicutes.Bacilli.Lactobacillales.Carnobacteriaceae.Granulicatella	NUP88
87654	ENSG00000108559	rs77113005	0.130202258	0.054415196	0.783865169	0.685050067	0.277619571	-0.373657709	0.02176054	-0.040560152	0.181165944	0.190800412	0.079012747	0.099564379	0.110640406	0.025944523	0.999550314	0.996901429	Bacteria.Proteobacteria.Gammaproteobacteria.Pseudomonadales	NUP88
87655	ENSG00000108559	rs77113005	0.220954826	0.182316189	0.761704591	0.999208255	0.332323787	-0.34326705	-0.024680894	-8.59E-05	0.268938284	0.254678211	0.08105367	0.086254106	0.315373878	0.136361647	0.899926322	0.999935681	Bacteria.Proteobacteria.Gammaproteobacteria	NUP88
87656	ENSG00000108559	rs77113005	0.235934202	0.068656966	0.932660953	0.659496256	0.249808751	-0.359052288	-0.010276865	-0.05052983	0.208851477	0.193986182	0.12116031	0.114163756	0.183701297	0.034131975	0.846907486	0.834548375	Bacteria.Firmicutes.Clostridia.Clostridiales.Ruminococcaceae.Butyricicoccus	NUP88
87657	ENSG00000108559	rs77113005	0.399771357	0.208873631	0.88847319	0.735545687	0.305675073	-0.44308747	-0.012110872	0.02727913	0.360672354	0.349143644	0.086027444	0.080425026	0.665339138	0.295070591	0.999785669	0.999420701	Bacteria.Firmicutes.Clostridia.Clostridiales.Ruminococcaceae.Faecalibacterium	NUP88
87658	ENSG00000108559	rs77113005	0.978125322	0.400147149	0.588398899	0.995728851	0.013106929	-0.345598896	0.055842227	0.000466782	0.476210193	0.408106365	0.102685453	0.086868511	0.93384103	0.610847582	0.956359196	0.948079868	Bacteria.Firmicutes.Clostridia.Clostridiales.Ruminococcaceae	NUP88
87659	ENSG00000108559	rs77113005	0.563285216	0.552884148	0.353885431	0.254564066	0.128370282	-0.142783902	-0.081674376	0.112831173	0.220984549	0.239370898	0.08747816	0.098170452	0.485631826	0.265564766	0.997152221	0.990360691	Bacteria.Firmicutes.Clostridia.Clostridiales.Family.XI	NUP88
87660	ENSG00000108559	rs77113005	0.625304821	0.468102813	0.3075285	0.411330021	0.109651782	-0.189144781	-0.083946768	0.078317542	0.223484906	0.259178124	0.081630653	0.09472376	0.467136705	0.262279322	0.999586829	0.996426659	Bacteria.Firmicutes.Negativicutes.Selenomonadales.Veillonellaceae.Megasphaera	NUP88
87661	ENSG00000108559	rs77113005	0.278417081	0.064586686	0.551168265	0.829088624	0.211614818	-0.417683786	-0.061998256	-0.021356475	0.193629411	0.222226883	0.10348855	0.098540317	0.28161419	0.050567562	0.985604346	0.994553009	Bacteria.Firmicutes.Clostridia.Clostridiales.Ruminococcaceae.Ruminiclostridium.9	NUP88
87662	ENSG00000108559	rs77113005	0.695731531	0.187161687	0.627672103	0.76345302	0.132461634	-0.436428632	-0.081283692	-0.045337759	0.337222375	0.327438398	0.166809894	0.150027719	0.603055199	0.176012639	0.945366445	0.991878998	Bacteria.Firmicutes.Clostridia.Clostridiales.Ruminococcaceae.Anaerotruncus	NUP88
87663	ENSG00000108559	rs77113005	0.358897711	0.056103959	0.837703914	0.413787113	0.243819216	-0.520928036	-0.027317296	-0.100917585	0.263898722	0.267903961	0.132839392	0.122704858	0.354178921	0.056825083	0.956634745	0.978883571	Bacteria.Firmicutes.Clostridia.Clostridiales.Family.XIII.Family.XIII.AD3011.group	NUP88
87664	ENSG00000108559	rs77113005	0.354253932	0.312803853	0.456250656	0.219487248	0.178274663	-0.201897003	0.061615262	-0.101424431	0.191090082	0.198495968	0.082214264	0.081815662	0.195234535	0.112868277	0.873389401	0.994448463	Bacteria.Bacteroidetes.Bacteroidia.Bacteroidales.Porphyromonadaceae	NUP88
87665	ENSG00000108559	rs77113005	0.148252531	0.081998355	0.928179649	0.875609692	0.256572655	-0.325425478	0.007829263	-0.015153142	0.175391468	0.184258972	0.086530111	0.096427274	0.108275971	0.031603033	0.926261867	0.923417145	Bacteria.Firmicutes.Clostridia.Clostridiales.Lachnospiraceaencultured	NUP88
87666	ENSG00000108559	rs77113005	0.323853016	0.334501481	0.885249066	0.458537086	0.250325301	-0.222385316	-0.020430988	0.096873385	0.251836199	0.228744771	0.141022447	0.129921165	0.330323535	0.176795919	0.998330087	0.999834196	Bacteria.Actinobacteria.Coriobacteriia.Coriobacteriales.Coriobacteriaceae.Collinsella	NUP88
87667	ENSG00000108559	rs77113005	0.147119573	0.03530326	0.908450924	0.448140655	0.27707787	-0.445916951	0.010583774	-0.071664136	0.188871151	0.207496001	0.091686098	0.09391556	0.160359748	0.027324888	0.924572165	0.991310329	Bacteria.Firmicutes.Clostridia.Clostridiales.Ruminococcaceae..Eubacterium..coprostanoligenes.group	NUP88
87668	ENSG00000108559	rs77113005	0.260549474	0.177648662	0.700507987	0.258381901	0.208234666	-0.252725986	-0.029544421	0.089704164	0.183493459	0.185477015	0.076478071	0.078683747	0.147225296	0.045443963	0.820618402	0.8806471	Bacteria.Fusobacteria.Fusobacteriia.Fusobacteriales.Fusobacteriaceae.Fusobacterium	NUP88
87669	ENSG00000108559	rs77113005	0.338575472	0.142584959	0.502877766	0.703043657	0.190923672	-0.299798702	-0.052676406	0.03011973	0.198057999	0.2020288	0.078193954	0.078667507	0.241951363	0.067423969	0.99830237	0.997282036	Bacteria.Firmicutes.Clostridia.Clostridiales.Clostridiaceae.1.Clostridium.sensu.stricto.1	NUP88
87670	ENSG00000108559	rs77113005	0.722433664	0.894510143	0.533769026	0.17104698	0.10083665	0.041830635	-0.064143331	0.150101067	0.28267122	0.31425235	0.102539524	0.108461225	0.619035478	0.47739256	0.999437234	0.98110946	Bacteria.Proteobacteria.Betaproteobacteria.Neisseriales.Neisseriaceae	NUP88
87671	ENSG00000108559	rs77113005	0.205751777	0.073036966	0.580050556	0.927276098	0.230686005	-0.322664248	0.049947136	0.007886351	0.180515859	0.177125578	0.089823375	0.086075099	0.122743309	0.023837874	0.906867998	0.962496972	Bacteria.Proteobacteria.Deltaproteobacteria	NUP88
87672	ENSG00000108559	rs77113005	0.146292682	0.031850892	0.332655318	0.854157188	0.249071199	-0.397885345	0.085154367	0.016219268	0.169427523	0.181449982	0.087253236	0.087891152	0.110865195	0.012182238	0.845482827	0.998318077	Bacteria.Firmicutes.Clostridia.Clostridiales.Lachnospiraceae..Eubacterium..hallii.group	NUP88
87673	ENSG00000108559	rs77113005	0.321503361	0.06471488	0.754698365	0.621893525	0.213543612	-0.390287792	0.034984109	0.056742309	0.21378408	0.207753128	0.111502167	0.114515405	0.30278531	0.043911871	0.949226241	0.973493341	Bacteria.Actinobacteria	NUP88
87674	ENSG00000108559	rs77113005	0.86658602	0.326932094	0.35308486	0.909132752	-0.063129342	-0.343847441	0.095527088	0.011397679	0.374316758	0.348147761	0.102144107	0.099481085	0.791243261	0.370706052	0.809285409	0.923461199	Bacteria.Firmicutes.Clostridia.Clostridiales.Lachnospiraceae..Eubacterium..rectale.group	NUP88
87675	ENSG00000108559	rs77113005	0.164249371	0.089095088	0.802604902	0.99489814	0.284893269	-0.34369427	0.020020888	0.0005052	0.202546219	0.199171354	0.07976903	0.078709482	0.107178142	0.033305908	0.99894297	0.998965815	Bacteria.Verrucomicrobia.Verrucomicrobiae.Verrucomicrobiales.Verrucomicrobiaceae.Akkermansia	NUP88
87676	ENSG00000108559	rs77113005	0.626141092	0.614327513	0.344601141	0.871880182	-0.291277669	-0.25661426	0.104659914	-0.015218456	0.595103789	0.506834151	0.109943919	0.093999817	0.906199841	0.686137458	0.998912436	0.995383189	Bacteria.Bacteroidetes.Bacteroidia.Bacteroidales	NUP88
87677	ENSG00000108559	rs77113005	0.839593933	0.190399839	0.144800948	0.60045965	0.043699653	-0.272040229	0.131020231	-0.046609701	0.215043814	0.205623272	0.088789946	0.0885649	0.528649362	0.097806837	0.951961461	0.931534808	Bacteria.Proteobacteria.Betaproteobacteria	NUP88
87678	ENSG00000108559	rs77113005	0.270591451	0.103747144	0.919514277	0.715611097	0.274851054	-0.399654345	0.010651653	-0.039700963	0.247386545	0.242252355	0.105011726	0.108502698	0.307996857	0.105200086	0.967784564	0.968425723	Bacteria.Firmicutes.Clostridia.Clostridiales.Ruminococcaceae.Ruminiclostridium.6	NUP88
87679	ENSG00000108559	rs77113005	0.130461898	0.059313418	0.605062105	0.915379637	0.257661753	-0.323974262	0.055050928	0.012092517	0.168257697	0.168826771	0.105943196	0.113370907	0.093566659	0.017456297	0.998239218	0.997356147	Bacteria.Firmicutes.Clostridia.Clostridiales.Ruminococcaceae.Flavonifractor	NUP88
87680	ENSG00000108559	rs77113005	0.074888639	0.024815639	0.102806055	0.196267446	0.30537537	-0.385849317	0.175113215	-0.142896122	0.168739434	0.167999633	0.105850485	0.109460021	0.048888503	0.009374266	0.856563419	0.956901174	Bacteria.Firmicutes.Clostridia.Clostridiales.Ruminococcaceae.Ruminiclostridium.5	NUP88
87681	ENSG00000108559	rs77113005	0.294342579	0.043398757	0.279492196	0.818075331	0.188628998	-0.366466035	-0.095753389	-0.018328187	0.178448523	0.177942816	0.087813113	0.079363195	0.176215678	0.014734496	0.999989953	0.995366106	Bacteria.Firmicutes.Clostridia.Clostridiales.Christensenellaceae	NUP88
87682	ENSG00000108559	rs77113005	0.699566726	0.078418047	0.15650732	0.800835079	0.079386697	-0.376299536	-0.108298067	-0.020525768	0.204821385	0.210495717	0.0755613	0.081038145	0.425770461	0.056520834	0.77346796	0.931248572	Bacteria.Firmicutes.Clostridia.Clostridiales.Lachnospiraceae.Lachnospiraceae.UCG.010	NUP88
87683	ENSG00000108559	rs77113005	0.168129042	0.114107308	0.684465894	0.764580587	0.327053982	-0.38689135	0.040755638	-0.031833076	0.234691451	0.241624941	0.099848271	0.105859576	0.282442454	0.097011155	0.99946547	0.972078348	Bacteria.Firmicutes.Erysipelotrichia.Erysipelotrichales.Erysipelotrichaceae..Clostridium..innocuum.group	NUP88
87684	ENSG00000108559	rs77113005	0.018942756	0.013337273	0.045322928	0.172949357	0.460867981	-0.496415661	-0.203618447	0.158873254	0.191558967	0.19519708	0.099797294	0.115317656	0.040061984	0.009317958	0.360315363	0.910444892	Bacteria.Firmicutes.Bacilli.Lactobacillales	NUP88
87685	ENSG00000108559	rs77113005	0.690673674	0.468563544	0.16992028	0.117453016	0.084821739	-0.14849181	0.11946275	-0.133436628	0.212217544	0.203684558	0.086091862	0.084118579	0.382687554	0.16176404	0.922126753	0.969189617	Bacteria.Firmicutes.Clostridia.Clostridiales.Ruminococcaceae.Subdoligranulum	NUP88
87686	ENSG00000108559	rs77113005	0.433876701	0.27999317	0.194803432	0.095224652	0.147617691	-0.200707434	0.103552381	-0.140699791	0.187479073	0.184257501	0.079059514	0.083120536	0.230917958	0.084203962	0.997528932	0.993985312	Bacteria.Bacteroidetes.Bacteroidia.Bacteroidales.Rikenellaceae.Alistipes	NUP88
87687	ENSG00000108559	rs77113005	0.311666538	0.047398687	0.247784312	0.88977746	0.182879587	-0.361983328	-0.101204033	-0.010781194	0.179373519	0.17916035	0.086791006	0.077494577	0.183814705	0.015525782	0.999417824	0.997023453	Bacteria.Firmicutes.Clostridia.Clostridiales.Christensenellaceae.Christensenellaceae.R.7.group	NUP88
87688	ENSG00000108559	rs77113005	0.256721245	0.172488853	0.706221996	0.261811223	0.209639728	-0.255108384	-0.028948388	0.089002049	0.183238046	0.184968334	0.076467662	0.078637145	0.145942303	0.042961597	0.834977978	0.873225638	Bacteria.Fusobacteria.Fusobacteriia.Fusobacteriales	NUP88
87689	ENSG00000108559	rs77113005	0.122397871	0.041101358	0.855223575	0.591442713	0.262821093	-0.349485155	0.012488688	0.03687976	0.167951649	0.167755854	0.068179626	0.068374906	0.073845498	0.015060567	0.95477287	0.962870441	Bacteria.Firmicutes.Negativicutes.Selenomonadales.Veillonellaceae.Dialister	NUP88
87690	ENSG00000108559	rs77113005	0.651983645	0.493787747	0.069580738	0.071773828	0.085242611	-0.137505785	0.139546544	-0.139149561	0.188144055	0.199827751	0.075650537	0.076040104	0.336322114	0.144443576	0.739070204	0.747429458	Bacteria.Firmicutes.Clostridia.Clostridiales.Lachnospiraceae.Roseburia	NUP88
87691	ENSG00000108559	rs77113005	0.186644797	0.080526698	0.542163782	0.429793139	0.417599978	-0.535771594	-0.068079053	0.083559435	0.312939757	0.301861334	0.111108669	0.105181762	0.484634921	0.159636736	0.996108676	0.996850396	Bacteria.Firmicutes.Clostridia.Clostridiales.Lachnospiraceae..Ruminococcus..gnavus.group	NUP88
87692	ENSG00000108559	rs77113005	0.083361775	0.020975605	0.491150071	0.217678587	0.332426664	-0.456920413	0.051896834	-0.100301634	0.189079794	0.193196424	0.074958155	0.080589141	0.083545665	0.011803789	0.787773476	0.889520724	Bacteria.Firmicutes.Negativicutes.Selenomonadales.Acidaminococcaceae.Phascolarctobacterium	NUP88
87693	ENSG00000108559	rs77113005	0.147543352	0.067286302	0.528203608	0.531304113	0.24955459	-0.318668978	-0.047286204	0.056051396	0.17029092	0.171291365	0.074571493	0.089064896	0.089087732	0.02043176	0.834318765	0.907574571	Bacteria.Proteobacteria.Gammaproteobacteria.Pasteurellales.Pasteurellaceae	NUP88
87694	ENSG00000108559	rs77113005	0.129571036	0.021084306	0.486465579	0.138476246	0.451685625	-0.738219079	0.07475197	-0.165638987	0.294263192	0.312410967	0.106807745	0.110452506	0.247827803	0.038780013	0.996423631	0.938343963	Bacteria.Bacteroidetes.Bacteroidia.Bacteroidales.Prevotellaceae.Prevotella.7	NUP88
87695	ENSG00000108559	rs77113005	0.354647569	0.220909555	0.616035598	0.462382485	0.202268165	-0.252755175	0.037908162	-0.057069297	0.216986956	0.204525842	0.075235088	0.077199973	0.325705756	0.107969002	0.975466101	0.965530807	Bacteria.Proteobacteria.Gammaproteobacteria.Enterobacteriales.Enterobacteriaceae	NUP88
87696	ENSG00000108559	rs77113005	0.198766968	0.098257751	0.400761376	0.331163421	0.22383516	-0.291749694	0.063823735	-0.07072388	0.172431321	0.173963115	0.075466207	0.072242208	0.107349263	0.028663489	0.934169653	0.990835033	Bacteria.Bacteroidetes.Bacteroidia.Bacteroidales.Porphyromonadaceae.Parabacteroides	NUP88
87697	ENSG00000108559	rs77113005	0.189074454	0.09520596	0.565932459	0.481322562	0.23472566	-0.299360017	-0.046935523	0.062507175	0.176881643	0.176841268	0.081350365	0.088263604	0.134927035	0.037474143	0.827837519	0.984600858	Bacteria.Firmicutes.Clostridia.Clostridiales.Peptostreptococcaceae.Intestinibacter	NUP88
87698	ENSG00000108559	rs77113005	0.119129451	0.057950483	0.601497861	0.599915023	0.317634048	-0.397732328	0.054524232	-0.055542257	0.201168291	0.206116351	0.103900188	0.105380102	0.158175382	0.033601349	0.798779158	0.98786785	Bacteria.Bacteroidetes.Bacteroidia.Bacteroidales.Porphyromonadaceae.Odoribacter	NUP88
87699	ENSG00000108559	rs77113005	0.801916144	0.503680444	0.075190016	0.313066858	0.050915731	-0.171686726	-0.144251733	0.1144618	0.20214243	0.255336659	0.079792854	0.112595302	0.420826368	0.268336015	0.998201428	0.99782309	Bacteria.Firmicutes.Bacilli.Bacillales.Staphylococcaceae.Staphylococcus	NUP88
87700	ENSG00000108559	rs77113005	0.256100559	0.093149855	0.900180526	0.559729962	0.273515036	-0.468349266	0.010286765	-0.058974338	0.238754115	0.274908242	0.081694896	0.100601724	0.304328004	0.133262518	0.772686498	0.840928116	Bacteria.Firmicutes.Erysipelotrichia.Erysipelotrichales.Erysipelotrichaceae.Holdemanella	NUP88
87701	ENSG00000108559	rs77113005	0.838319122	0.153280825	0.148795459	0.791077588	0.04507885	-0.347905258	0.139094294	-0.025579242	0.220056956	0.240819401	0.095213281	0.096166889	0.6309973	0.15026785	0.995261573	0.984587444	Bacteria.Firmicutes.Clostridia.Clostridiales.Lachnospiraceae.Lachnospiraceae.UCG.008	NUP88
87702	ENSG00000108559	rs77113005	0.139192823	0.056421901	0.644406984	0.744808433	0.254248453	-0.327657195	0.038528863	0.027539247	0.16985275	0.168732029	0.08309474	0.084254053	0.087794756	0.017663262	0.998880039	0.984556514	Bacteria.Proteobacteria.Deltaproteobacteria.Desulfovibrionales.Desulfovibrionaceae.Bilophila	NUP88
87703	ENSG00000108559	rs77113005	0.87771028	0.332518248	0.266201231	0.391550246	0.039825931	-0.202533336	-0.098240225	0.061466442	0.257822484	0.207466089	0.087608685	0.07126765	0.409592987	0.13690182	0.998735039	0.999709092	Bacteria.Bacteroidetes.Bacteroidia.Bacteroidales.Prevotellaceae.Prevotella.9	NUP88
87704	ENSG00000108559	rs77113005	0.027539792	0.017689195	0.037330282	0.228919676	0.389452066	-0.402122199	0.178808302	-0.100545354	0.172803042	0.16527469	0.084142989	0.082793794	0.042365598	0.008969374	0.461940996	0.868909958	Bacteria.Firmicutes.Clostridia.Clostridiales.Lachnospiraceae.Lachnospira	NUP88
87705	ENSG00000108559	rs77113005	0.448077681	0.08929768	0.579993404	0.693415205	0.171797478	-0.403343087	0.048886542	0.038347613	0.225108531	0.233889297	0.087902744	0.096848359	0.335979041	0.069962015	0.923282272	0.91465847	Bacteria.Firmicutes.Negativicutes.Selenomonadales.Veillonellaceae	NUP88
87706	ENSG00000108559	rs77113005	0.112953704	0.046024506	0.648657378	0.758103507	0.283191202	-0.347437242	0.033208908	-0.022013004	0.176286026	0.170855424	0.072552982	0.071181283	0.076275511	0.020857196	0.99994518	0.999865593	Bacteria.Bacteroidetes.Bacteroidia.Bacteroidales.Prevotellaceae	NUP88
87707	ENSG00000108559	rs77113005	0.354428051	0.127843136	0.451970414	0.762318767	0.183845003	-0.30953404	-0.058845062	0.02372278	0.197132628	0.20072909	0.077773668	0.0781149	0.239426288	0.06602396	0.995652601	0.993952758	Bacteria.Firmicutes.Clostridia.Clostridiales.Clostridiaceae.1	NUP88
87708	ENSG00000108559	rs77113005	0.129830317	0.050355615	0.870486524	0.729166169	0.262147142	-0.337355832	0.014122198	-0.029476174	0.17090058	0.16923781	0.086281507	0.084772847	0.091720792	0.019099196	0.999334555	0.987598006	Bacteria.Firmicutes.Erysipelotrichia.Erysipelotrichales.Erysipelotrichaceae.Erysipelotrichaceae.UCG.003	NUP88
87709	ENSG00000108559	rs77113005	0.181163896	0.13403628	0.835218442	0.816414036	0.299609346	-0.314298675	0.036899046	0.039762635	0.221693914	0.207181166	0.176687992	0.170590265	0.182867326	0.076475996	0.934375354	0.994989321	Bacteria.Actinobacteria.Coriobacteriia.Coriobacteriales	NUP88
87710	ENSG00000108559	rs77113005	0.221037348	0.135532214	0.94415638	0.862021068	0.277045263	-0.316656358	0.011942192	0.028231742	0.224243794	0.209551277	0.169840945	0.161803491	0.215173333	0.078355523	0.967953535	0.989731238	Bacteria.Actinobacteria.Coriobacteriia.Coriobacteriales.Coriobacteriaceae	NUP88
87711	ENSG00000108559	rs77113005	0.478477839	0.254596261	0.697934492	0.699915813	0.185115484	-0.271819414	-0.035808796	0.032283813	0.259699312	0.23651674	0.091862926	0.083395709	0.48009573	0.195515969	0.984987993	0.977713546	Bacteria.Proteobacteria.Deltaproteobacteria.Desulfovibrionales.Desulfovibrionaceae.Desulfovibrio	NUP88
87712	ENSG00000108559	rs77113005	0.197782349	0.071355454	0.534174404	0.961539604	0.23082334	-0.319845012	0.055284357	0.004119019	0.177419966	0.174519384	0.08846547	0.085094785	0.106507445	0.022935063	0.972085394	0.970507672	Bacteria.Proteobacteria.Deltaproteobacteria.Desulfovibrionales.Desulfovibrionaceae	NUP88
87713	ENSG00000108559	rs77113005	0.835343058	0.630887328	0.593897779	0.985049508	-0.169043431	-0.331333534	0.076104908	-0.002261713	0.81007203	0.686379543	0.142039725	0.120240596	0.987348183	0.763379282	0.996576058	0.894154229	Bacteria.Firmicutes.Clostridia.Clostridiales	NUP88
87714	ENSG00000108559	rs77113005	0.769888089	0.482313707	0.402266286	0.345319156	0.081693181	-0.170488563	-0.091522628	0.09634924	0.278126055	0.241286485	0.108566159	0.101365443	0.535376306	0.247118461	0.999469974	0.986131077	Bacteria.Bacteroidetes.Bacteroidia.Bacteroidales.Porphyromonadaceae.Barnesiella	NUP88
87715	ENSG00000108559	rs77113005	0.259085293	0.082221162	0.968709195	0.59100932	0.264852417	-0.448063337	-0.003494127	-0.050519582	0.232661268	0.253886743	0.088736653	0.093553471	0.296514013	0.06792714	0.999814869	0.94190016	Bacteria.Actinobacteria.Actinobacteria.Corynebacteriales.Corynebacteriaceae	NUP88
87716	ENSG00000108559	rs77113005	0.130305304	0.137043868	0.307040946	0.73869187	0.253625399	-0.263118452	-0.099412417	-0.03449277	0.165553256	0.174806387	0.096571439	0.102965284	0.08714024	0.039391432	0.997048205	0.999513539	Bacteria.Firmicutes.Clostridia.Clostridiales.Lachnospiraceae.Dorea	NUP88
87717	ENSG00000108559	rs77113005	0.507964853	0.187288003	0.587649278	0.788054805	0.162547509	-0.287979537	-0.062673849	0.029067237	0.244199572	0.216124525	0.115016023	0.107683559	0.372557977	0.096640686	0.999550585	0.976295921	Bacteria.Firmicutes.Clostridia.Clostridiales.Lachnospiraceae.Lachnospiraceae.ND3007.group	NUP88
87718	ENSG00000108559	rs77113005	0.905288137	0.696794213	0.183392609	0.22258467	-0.033447614	-0.098813801	-0.178326918	0.157469849	0.28003263	0.252490354	0.132635307	0.12789034	0.674664864	0.340527174	0.968970412	0.998920199	Bacteria.Firmicutes.Clostridia.Clostridiales.Lachnospiraceae..Eubacterium..ventriosum.group	NUP88
87719	ENSG00000108559	rs77113005	0.137944588	0.04503911	0.787308135	0.495602877	0.28473279	-0.428180102	0.021027986	-0.061274444	0.189607214	0.209573864	0.077620725	0.089422632	0.135282595	0.029211523	0.999305535	0.989974535	Bacteria.Proteobacteria.Gammaproteobacteria.Pseudomonadales.Pseudomonadaceae.Pseudomonas	NUP88
87720	ENSG00000108559	rs77113005	0.275777783	0.069576719	0.850066204	0.603339297	0.246805366	-0.426839847	-0.02406579	-0.062704533	0.224580635	0.231393669	0.126810774	0.120097503	0.245664769	0.047629203	0.891290034	0.994506574	Bacteria.Firmicutes.Clostridia.Clostridiales.Family.XIII	NUP88
87721	ENSG00000108559	rs77113005	0.492458722	0.741875919	0.26076452	0.784011224	-0.436937213	-0.194562262	0.143465888	-0.032106407	0.633015209	0.588233491	0.126477714	0.116659581	0.869243318	0.705222746	0.876277026	0.861868105	Bacteria.Firmicutes.Clostridia.Clostridiales.Lachnospiraceae	NUP88
87722	ENSG00000108559	rs77113005	0.46429245	0.155761626	0.297122692	0.46222105	0.147472281	-0.27193987	-0.089771381	0.062164568	0.200349198	0.189390056	0.085420742	0.084062108	0.351739609	0.08243107	0.974916192	0.973716764	Bacteria.Firmicutes.Clostridia.Clostridiales.Ruminococcaceae.Ruminococcus.1	NUP88
87723	ENSG00000108559	rs77113005	0.197404061	0.069478328	0.884686671	0.98855298	0.247126269	-0.335759874	-0.011941568	0.001093852	0.189788772	0.181952588	0.082020375	0.075953159	0.146397403	0.035057333	0.998970432	0.998994847	Bacteria.Firmicutes.Erysipelotrichia.Erysipelotrichales.Erysipelotrichaceae.Erysipelatoclostridium	NUP88
87724	ENSG00000108559	rs77113005	0.029850112	0.014061911	0.055653348	0.140115333	0.397749511	-0.460809558	-0.193233941	0.172168215	0.179156788	0.182661071	0.099189204	0.115291199	0.041765959	0.007740074	0.426115749	0.955303348	Bacteria.Firmicutes.Bacilli.Lactobacillales.Streptococcaceae	NUP88
87725	ENSG00000108559	rs77113005	0.242654999	0.113882077	0.89041769	0.892189474	0.283929006	-0.357876091	0.014336329	-0.013913285	0.240834252	0.223362253	0.103654683	0.102259853	0.280210463	0.089726318	0.943091276	0.944364941	Bacteria.Firmicutes.Clostridia.Clostridiales.Lachnospiraceae..Eubacterium..xylanophilum.group	NUP88
87726	ENSG00000108578	rs7342921	0.09117717	0.016438761	0.159941178	0.549657996	-0.2218904	0.404419002	-0.087830774	0.042442029	0.129439354	0.164268643	0.06179663	0.070576344	0.06679704	0.006892707	0.996546716	0.994860843	Bacteria.Firmicutes.Clostridia.Clostridiales.Ruminococcaceae.Ruminococcaceae.UCG.002	BLMH
87727	ENSG00000108578	rs7342921	0.166126998	0.037623252	0.557886122	0.417315849	-0.279943537	0.533200496	-0.049405363	0.078908322	0.199926329	0.251310452	0.083883103	0.096676415	0.272800866	0.046785935	0.997152221	0.990360691	Bacteria.Firmicutes.Clostridia.Clostridiales.Family.XI	BLMH
87728	ENSG00000108578	rs7342921	0.103444591	0.019048419	0.417919987	0.436849949	-0.259070682	0.452389665	-0.047923988	0.053454008	0.156896585	0.188208343	0.058791828	0.068331378	0.117842562	0.018836197	0.863483946	0.806361057	Bacteria.Firmicutes.Clostridia.Clostridiales.Lachnospiraceae.Tyzzerella	BLMH
87729	ENSG00000108578	rs7342921	0.259194264	0.026625573	0.898305883	0.500882302	-0.188813281	0.42249945	0.009921311	-0.077455734	0.165902531	0.18630975	0.077332189	0.114439814	0.240795308	0.02414373	0.827755521	0.982679299	Bacteria.Firmicutes.Bacilli	BLMH
87730	ENSG00000108578	rs7342921	0.367602777	0.097764867	0.992356474	0.871808781	-0.188490479	0.404682012	-0.000912617	0.017646612	0.20777225	0.240940572	0.094903712	0.108936553	0.364572287	0.074234365	0.999474336	0.999934415	Bacteria.Firmicutes.Clostridia.Clostridiales.Ruminococcaceae.Ruminococcaceae.NK4A214.group	BLMH
87731	ENSG00000108578	rs7342921	0.121528819	0.033476491	0.548660259	0.990326819	-0.240475379	0.385462825	0.035897721	0.000737792	0.153307969	0.177492933	0.05954457	0.060624619	0.13216352	0.026924215	0.943988959	0.967185209	Bacteria.Proteobacteria.Betaproteobacteria.Burkholderiales.Alcaligenaceae	BLMH
87732	ENSG00000108578	rs7342921	0.194658586	0.20775132	0.837010142	0.095385018	-0.176605262	0.22669846	0.014273081	-0.140473865	0.13478915	0.178188147	0.069107876	0.083028129	0.139531111	0.04609422	0.999417824	0.974548555	Bacteria.Firmicutes.Clostridia.Clostridiales.Christensenellaceae.Christensenellaceae.R.7.group	BLMH
87733	ENSG00000108578	rs7342921	0.040243688	0.028570384	0.126848793	0.179020462	-0.516903063	0.776830678	-0.143100135	0.158823655	0.247027534	0.347040513	0.092552199	0.116935615	0.219641727	0.073083689	0.998986731	0.998377846	Bacteria.Firmicutes.Clostridia.Clostridiales.Family.XI.Anaerococcus	BLMH
87734	ENSG00000108578	rs7342921	0.111437977	0.078952704	0.594571811	0.336203997	-0.211050903	0.301892444	-0.028370069	-0.056317212	0.13081452	0.169183058	0.053046041	0.05813357	0.084380593	0.030784417	0.998409995	0.996467843	Bacteria.Verrucomicrobia	BLMH
87735	ENSG00000108578	rs7342921	0.143799124	0.112854332	0.793410559	0.646825946	-0.194853581	0.30474563	0.016201884	0.032615574	0.131713966	0.189650257	0.061616544	0.070859814	0.113484841	0.052522092	0.905807925	0.996759562	Bacteria.Bacteroidetes.Bacteroidia.Bacteroidales.Porphyromonadaceae	BLMH
87736	ENSG00000108578	rs7342921	0.728807843	0.125601775	0.327988247	0.896033254	-0.065405439	0.448137247	0.09692501	0.017118773	0.187845683	0.288870461	0.098353276	0.130499969	0.484170235	0.093072789	0.998330087	0.999834196	Bacteria.Actinobacteria.Coriobacteriia.Coriobacteriales.Coriobacteriaceae.Collinsella	BLMH
87737	ENSG00000108578	rs7342921	0.056154373	0.341216612	0.159303564	0.935925304	-0.273805027	0.260412937	0.102628109	0.00976436	0.140842703	0.271635737	0.072095963	0.120996826	0.088537946	0.102186714	0.999513786	0.976769158	Bacteria.Firmicutes.Erysipelotrichia.Erysipelotrichales.Erysipelotrichaceae	BLMH
87738	ENSG00000108578	rs7342921	0.158739069	0.163867324	0.552476141	0.924537953	-0.28232292	0.348500437	-0.068175601	-0.013180875	0.198058575	0.247540314	0.114175716	0.138626699	0.234398061	0.112374164	0.92190571	0.999817689	Bacteria.Firmicutes.Clostridia.Clostridiales.Family.XIII.Family.XIII.AD3011.group	BLMH
87739	ENSG00000108578	rs7342921	0.099008354	0.096633004	0.373416329	0.928383227	-0.254323303	0.369591256	-0.052598662	0.007057273	0.151991976	0.219289025	0.058692389	0.078220298	0.12321946	0.053198612	0.937318069	0.997412515	Bacteria.Proteobacteria.Gammaproteobacteria.Enterobacteriales.Enterobacteriaceae.Citrobacter	BLMH
87740	ENSG00000108578	rs7342921	0.069459176	0.196635163	0.239129864	0.700385768	-0.267675401	0.289701963	0.06959545	0.037197193	0.145046521	0.22209969	0.058586924	0.096246556	0.103472111	0.076864591	0.99786128	0.999462671	Bacteria.Firmicutes.Clostridia.Clostridiales.Lachnospiraceae.Anaerostipes	BLMH
87741	ENSG00000108578	rs7342921	0.172330452	0.023683603	0.498087515	0.28289462	-0.311167418	0.585498998	-0.060689063	0.104958368	0.225529931	0.252824303	0.089082945	0.096944005	0.276102725	0.042531688	0.782098648	0.833931779	Bacteria.Firmicutes.Erysipelotrichia.Erysipelotrichales.Erysipelotrichaceae.Faecalitalea	BLMH
87742	ENSG00000108578	rs7342921	0.034442204	0.182374205	0.080228443	0.709091407	-0.319604295	0.351038067	0.130887271	-0.039385729	0.147992835	0.260478744	0.073669372	0.105115167	0.088847691	0.112921608	0.998793879	0.998019463	Bacteria.Firmicutes.Clostridia.Clostridiales.Lachnospiraceae.Blautia	BLMH
87743	ENSG00000108578	rs7342921	0.104964265	0.013180569	0.434198854	0.21652353	-0.21567631	0.428878345	-0.055529779	0.091124599	0.131202472	0.168339909	0.070574229	0.073029845	0.083910248	0.006505757	0.710385559	0.948014015	Bacteria.Actinobacteria.Actinobacteria.Bifidobacteriales.Bifidobacteriaceae.Bifidobacterium	BLMH
87744	ENSG00000108578	rs7342921	0.109291613	0.082623374	0.583733819	0.323643241	-0.212112155	0.298195828	-0.029176587	-0.057768217	0.130666923	0.169194008	0.052985874	0.058091513	0.084771036	0.031405727	0.99894297	0.998882343	Bacteria.Verrucomicrobia.Verrucomicrobiae.Verrucomicrobiales.Verrucomicrobiaceae.Akkermansia	BLMH
87745	ENSG00000108578	rs7342921	0.10532047	0.004792139	0.539245774	0.094777398	-0.216882562	0.533825838	-0.034244433	0.11444611	0.132074172	0.182850644	0.05548619	0.067517402	0.095067691	0.003991464	0.797279083	0.804950199	Bacteria.Firmicutes.Negativicutes.Selenomonadales.Acidaminococcaceae.Phascolarctobacterium	BLMH
87746	ENSG00000108578	rs7342921	0.084781681	0.020263626	0.21613709	0.481544953	-0.234919402	0.422870058	-0.083875129	0.059624924	0.134246571	0.177755968	0.067162728	0.084236586	0.077240004	0.008158239	0.610812153	0.869357444	Bacteria.Firmicutes.Clostridia.Clostridiales.Peptostreptococcaceae	BLMH
87747	ENSG00000108578	rs7342921	0.167772033	0.068946808	0.472856105	0.286003542	-0.355386243	0.816691294	0.061005421	-0.156095604	0.254805329	0.44170934	0.084497203	0.145118459	0.590816923	0.207931389	0.99967607	0.999141757	Bacteria.Firmicutes.Negativicutes.Selenomonadales	BLMH
87748	ENSG00000108578	rs7342921	0.166939013	0.019933773	0.695965623	0.267714639	-0.190333915	0.395344879	0.030446996	-0.122489936	0.136194563	0.165727315	0.077575208	0.109583539	0.125984773	0.010773967	0.72020099	0.921307549	Bacteria.Firmicutes.Bacilli.Lactobacillales.Streptococcaceae.Streptococcus	BLMH
87749	ENSG00000108578	rs7342921	0.546969758	0.079446942	0.075843301	0.045522834	-0.084826749	0.293481886	-0.127027338	0.163022455	0.14010997	0.164747255	0.070426239	0.07997678	0.311340696	0.037555684	0.468333213	0.831472993	Bacteria.Actinobacteria.Actinobacteria	BLMH
87750	ENSG00000108578	rs7342921	0.153539866	0.027105969	0.624702765	0.402539854	-0.250519074	0.496202168	0.031324241	-0.075039816	0.173519855	0.21952725	0.063731796	0.08906593	0.144011451	0.02110574	0.999507593	0.935584968	Bacteria.Firmicutes.Clostridia.Clostridiales.Lachnospiraceae.Lachnoclostridium	BLMH
87751	ENSG00000108578	rs7342921	0.272941346	0.892743117	0.483879242	0.655549957	-0.441335839	0.083141121	0.051405309	0.047002761	0.399205472	0.614244598	0.073013866	0.104893916	0.896748936	0.753504354	0.998947111	0.995399427	Bacteria.Bacteroidetes	BLMH
87752	ENSG00000108578	rs7342921	0.215557096	0.82779321	0.868059946	0.170212	-0.175777256	0.056916085	-0.009433401	-0.132947955	0.140573264	0.26060761	0.05656492	0.095876496	0.169509242	0.240448191	0.999305535	0.989974535	Bacteria.Proteobacteria.Gammaproteobacteria.Pseudomonadales.Pseudomonadaceae.Pseudomonas	BLMH
87753	ENSG00000108578	rs7342921	0.11934434	0.041142914	0.233935979	0.8250634	-0.205082721	0.368513798	0.079201109	-0.018938249	0.129962764	0.176927243	0.065930624	0.085339167	0.087788982	0.015614203	0.882195417	0.953661219	Bacteria.Proteobacteria.Deltaproteobacteria	BLMH
87754	ENSG00000108578	rs7342921	0.023332361	0.085021065	0.06848278	0.332552297	-0.382087757	0.57921006	-0.124446828	0.113207049	0.164556351	0.331254399	0.067191848	0.115972462	0.11814966	0.083857044	0.999028109	0.997798285	Bacteria.Actinobacteria.Actinobacteria.Micrococcales.Micrococcaceae	BLMH
87755	ENSG00000108578	rs7342921	0.407246758	0.054574897	0.371637748	0.931084803	-0.122162896	0.369455047	0.06488954	-0.008687241	0.146464913	0.188782736	0.072136704	0.100071063	0.248118203	0.022233694	0.920874976	0.954970855	Bacteria.Firmicutes.Clostridia.Clostridiales.Lachnospiraceae..Eubacterium..eligens.group	BLMH
87756	ENSG00000108578	rs7342921	0.096467934	0.004643788	0.616802023	0.071305045	-0.213478488	0.506740932	0.024412207	-0.123115965	0.126598828	0.172917311	0.048555751	0.067164406	0.063396617	0.002967315	0.95477287	0.852453782	Bacteria.Firmicutes.Negativicutes.Selenomonadales.Veillonellaceae.Dialister	BLMH
87757	ENSG00000108578	rs7342921	0.092224756	0.051103543	0.339674417	0.498225339	-0.234916322	0.464803783	-0.06489919	0.083582409	0.137490722	0.2339512	0.067478736	0.12272663	0.098156327	0.027259612	0.998173674	0.993032773	Bacteria.Firmicutes.Bacilli.Bacillales	BLMH
87758	ENSG00000108578	rs7342921	0.965166903	0.209056623	0.058597286	0.168606589	0.00707516	0.238672838	0.113975942	-0.084788476	0.161397976	0.188145715	0.059221903	0.060912867	0.431706025	0.098526989	0.998735039	0.999709092	Bacteria.Bacteroidetes.Bacteroidia.Bacteroidales.Prevotellaceae.Prevotella.9	BLMH
87759	ENSG00000108578	rs7342921	0.060296063	0.326146552	0.104073181	0.445363492	-1.223095322	1.451660469	0.177753534	-0.179980979	0.639892867	1.467413344	0.107849828	0.234421179	0.999415694	0.789987066	0.990344402	0.945584009	Bacteria.Firmicutes	BLMH
87760	ENSG00000108578	rs7342921	0.433859331	0.162797759	0.500112317	0.39746708	-0.12400106	0.281251739	-0.034768913	0.054666971	0.157479236	0.199259013	0.051278037	0.064186618	0.307579325	0.080794025	0.998302481	0.99762474	Bacteria.Proteobacteria.Gammaproteobacteria.Enterobacteriales.Enterobacteriaceae.Escherichia.Shigella	BLMH
87761	ENSG00000108578	rs7342921	0.049846677	0.411193666	0.135257061	0.891490686	-0.282235255	0.236977866	0.109084398	0.017455127	0.141262993	0.286536806	0.072136273	0.127460288	0.091874187	0.140372472	0.993501001	0.954392097	Bacteria.Firmicutes.Erysipelotrichia.Erysipelotrichales	BLMH
87762	ENSG00000108578	rs7342921	0.141075765	0.119431133	0.561211581	0.884453757	-0.251255456	0.383238611	-0.042623665	0.013792531	0.168665717	0.24291986	0.072985822	0.094541329	0.209748313	0.099566439	0.866913162	0.928486841	Bacteria.Firmicutes.Clostridia.Clostridiales.Ruminococcaceae.Ruminococcaceae.UCG.014	BLMH
87763	ENSG00000108578	rs7342921	0.796233467	0.194138363	0.433948307	0.962328055	-0.055122418	0.35660378	-0.046514704	0.003772613	0.212605761	0.271846821	0.059084371	0.079570866	0.588661467	0.142097806	0.818783719	0.9972405	Bacteria.Proteobacteria.Gammaproteobacteria	BLMH
87764	ENSG00000108578	rs7342921	0.133739101	0.029639562	0.634988235	0.264458894	-0.255783178	0.661871078	-0.036320649	0.124431995	0.168477579	0.297726208	0.076155286	0.110558355	0.189231463	0.036859787	0.988161388	0.950695192	Bacteria.Firmicutes.Bacilli.Lactobacillales.Carnobacteriaceae	BLMH
87765	ENSG00000108578	rs7342921	0.140572521	0.01781159	0.935506073	0.558221979	-0.192680385	0.420253407	0.00397815	0.035631665	0.12917829	0.172920598	0.048974813	0.060549142	0.092620536	0.009935783	0.999801261	0.991974206	Bacteria.Proteobacteria.Betaproteobacteria.Burkholderiales.Alcaligenaceae.Parasutterella	BLMH
87766	ENSG00000108578	rs7342921	0.336697415	0.280331514	0.980480128	0.9814625	-0.183697338	0.387500874	0.001812247	0.002765959	0.189817093	0.355993986	0.073788924	0.118590435	0.45637951	0.247113493	0.999437234	0.999779617	Bacteria.Proteobacteria.Betaproteobacteria.Neisseriales.Neisseriaceae	BLMH
87767	ENSG00000108578	rs7342921	0.130746421	0.407179802	0.589726185	0.906553831	-0.217028676	0.291796562	0.033672969	0.014901706	0.141830261	0.34979382	0.062141041	0.126459156	0.1579978	0.146231322	0.99514452	0.969189617	Bacteria.Firmicutes.Clostridia.Clostridiales.Ruminococcaceae.Subdoligranulum	BLMH
87768	ENSG00000108578	rs7342921	0.11495727	0.011049352	0.823662256	0.321134123	-0.208189422	0.509624647	-0.012197068	-0.080541866	0.130331454	0.194895009	0.054518094	0.080570599	0.078235808	0.007197527	0.996033175	0.941739004	Bacteria.Firmicutes.Clostridia.Clostridiales.Lachnospiraceae.Lachnospiraceae.NK4A136.group	BLMH
87769	ENSG00000108578	rs7342921	0.045657884	0.557711699	0.132183924	0.871201441	-0.488636212	0.236893997	0.107663742	0.016671343	0.239873198	0.402032915	0.070626472	0.102426364	0.267177355	0.47787988	0.7417282	0.918449828	Bacteria.Firmicutes.Clostridia.Clostridiales.Lachnospiraceae..Eubacterium..rectale.group	BLMH
87770	ENSG00000108578	rs7342921	0.775499313	0.679685974	0.371281654	0.19691479	-0.057382236	0.109713279	0.074880413	-0.137823591	0.200384896	0.264542702	0.083181075	0.105729161	0.638771794	0.355645924	0.996483139	0.865911567	Bacteria.Bacteroidetes.Bacteroidia.Bacteroidales.Porphyromonadaceae.Butyricimonas	BLMH
87771	ENSG00000108578	rs7342921	0.038333877	0.09445014	0.105293776	0.840050087	-0.336751939	0.369538919	-0.126063203	0.018228775	0.15932665	0.217788411	0.076762238	0.089962308	0.071840216	0.047464134	0.763477523	0.935365119	Bacteria.Firmicutes.Clostridia.Clostridiales.Ruminococcaceae.Ruminococcus.2	BLMH
87772	ENSG00000108578	rs7342921	0.15818936	0.019613145	0.901022423	0.336947865	-0.182523166	0.391013412	-0.00809875	-0.072391917	0.127874294	0.163466976	0.064868254	0.074842664	0.093667972	0.009920151	0.99795231	0.921764212	Bacteria.Firmicutes.Clostridia.Clostridiales.Lachnospiraceae.Coprococcus.1	BLMH
87773	ENSG00000108578	rs7342921	0.107530995	0.04904962	0.442839393	0.99372693	-0.276972628	0.383731837	0.050033961	-0.000531021	0.169757334	0.191371983	0.064806463	0.067285646	0.180586399	0.038961791	0.952041951	0.9449899	Bacteria.Proteobacteria.Betaproteobacteria	BLMH
87774	ENSG00000108578	rs7342921	0.15388061	0.039813899	0.577253709	0.493738515	-0.18621617	0.356195439	-0.056727163	0.093509269	0.129089535	0.169846273	0.10126609	0.135875084	0.076070292	0.013399345	0.95496285	0.956901174	Bacteria.Firmicutes.Clostridia.Clostridiales.Ruminococcaceae.Ruminiclostridium.5	BLMH
87775	ENSG00000108578	rs7342921	0.099447245	0.030225045	0.441596001	0.402072662	-0.258349161	0.501353694	-0.057166977	0.078844016	0.154602787	0.226356838	0.073843132	0.093487832	0.1284369	0.024618313	0.84403465	0.991310329	Bacteria.Firmicutes.Clostridia.Clostridiales.Ruminococcaceae..Eubacterium..coprostanoligenes.group	BLMH
87776	ENSG00000108578	rs7342921	0.19507874	0.513911367	0.95114673	0.291888367	-0.172833844	0.158482001	-0.003689064	-0.102603165	0.132036523	0.241477139	0.059984593	0.096569158	0.137923028	0.138532412	0.999550314	0.996901429	Bacteria.Proteobacteria.Gammaproteobacteria.Pseudomonadales	BLMH
87777	ENSG00000108578	rs7342921	0.283690908	0.503193008	0.971141772	0.3394419	-0.18942677	0.173064364	-0.00316343	-0.11818875	0.175254788	0.257090719	0.087113754	0.122826833	0.320912711	0.2212813	0.999274386	0.998480911	Bacteria.Firmicutes.Clostridia.Clostridiales.Ruminococcaceae.Ruminococcaceae.UCG.013	BLMH
87778	ENSG00000108578	rs7342921	0.185866099	0.02150994	0.804321923	0.309652627	-0.185929583	0.393198603	0.019421179	-0.112218662	0.139081826	0.166969488	0.078073184	0.109606504	0.13216492	0.010588764	0.753092241	0.955303348	Bacteria.Firmicutes.Bacilli.Lactobacillales.Streptococcaceae	BLMH
87779	ENSG00000108578	rs7342921	0.284047058	0.404485725	0.941828079	0.541388792	-0.172916707	0.23181195	0.003985053	-0.052965045	0.160099338	0.276288317	0.054402846	0.08627572	0.273133861	0.198955278	0.999614985	0.99936283	Bacteria.Firmicutes.Clostridia.Clostridiales.Lachnospiraceae.Tyzzerella.4	BLMH
87780	ENSG00000108578	rs7342921	0.072995174	0.662400321	0.169928921	0.956018464	-0.586413287	0.284366578	0.09497013	0.006861478	0.321861764	0.648384497	0.068442449	0.12394163	0.622506691	0.710102591	0.956359196	0.944145	Bacteria.Firmicutes.Clostridia.Clostridiales.Ruminococcaceae	BLMH
87781	ENSG00000108578	rs7342921	0.915507617	0.273052009	0.713969458	0.658229743	-0.043479497	0.602535941	-0.034941797	-0.05801965	0.408252884	0.545144172	0.094922247	0.13056646	0.845525328	0.550617508	0.921846173	0.99665811	Bacteria.Proteobacteria	BLMH
87782	ENSG00000108578	rs7342921	0.219167006	0.116710937	0.797267047	0.022506538	-0.19493616	0.270928367	0.01861816	-0.184234207	0.157137937	0.170441272	0.072184287	0.078847825	0.218688883	0.060730236	0.966670468	0.78632111	Bacteria.Firmicutes.Clostridia.Clostridiales.Ruminococcaceae.Ruminococcaceae.UCG.003	BLMH
87783	ENSG00000108578	rs7342921	0.134738692	0.029260487	0.321233036	0.463103638	-0.195335941	0.374294747	-0.057654534	0.054961702	0.128999046	0.167960063	0.057686981	0.074469363	0.082239258	0.011126051	0.795098006	0.936467691	Bacteria.Proteobacteria.Gammaproteobacteria.Pasteurellales.Pasteurellaceae.Haemophilus	BLMH
87784	ENSG00000108578	rs7342921	0.032605703	0.255431996	0.117205322	0.474164549	-0.504280256	0.276154666	-0.174513547	-0.078636139	0.231014198	0.24071615	0.109937802	0.109241023	0.153147486	0.209925136	0.86289527	0.981962125	Bacteria.Firmicutes.Clostridia.Clostridiales.Ruminococcaceae.Anaerotruncus	BLMH
87785	ENSG00000108578	rs7342921	0.074231161	0.182205178	0.245880083	0.827619038	-0.341521311	0.400988189	-0.080045124	0.0216118	0.188274868	0.297426381	0.068366567	0.098854587	0.181738936	0.145555223	0.999586829	0.996426659	Bacteria.Firmicutes.Negativicutes.Selenomonadales.Veillonellaceae.Megasphaera	BLMH
87786	ENSG00000108578	rs7342921	0.13094721	0.116133171	0.674020067	0.468606578	-0.21284921	0.298300747	0.024421105	0.059746483	0.139172765	0.187359051	0.057798921	0.081961546	0.130487559	0.047586292	0.942193233	0.915747216	Bacteria.Firmicutes.Clostridia.Clostridiales.Lachnospiraceae.Roseburia	BLMH
87787	ENSG00000108578	rs7342921	0.28542712	0.036040923	0.121320172	0.438264551	-0.140411311	0.35203579	0.083893203	-0.044533819	0.130379691	0.164489316	0.053453126	0.057105327	0.135536279	0.01755254	0.99994518	0.999865593	Bacteria.Bacteroidetes.Bacteroidia.Bacteroidales.Prevotellaceae	BLMH
87788	ENSG00000108578	rs7342921	0.124540791	0.005212273	0.771116141	0.085743074	-0.198580787	0.491892669	-0.015372577	0.116441992	0.12763991	0.170220542	0.05262536	0.066751531	0.091021074	0.003781267	0.737973283	0.875983782	Bacteria.Firmicutes.Negativicutes.Selenomonadales.Acidaminococcaceae	BLMH
87789	ENSG00000108578	rs7342921	0.097802812	0.042032549	0.329084044	0.673561749	-0.35247986	0.439881258	-0.077288731	0.029909296	0.209884565	0.212144419	0.07860682	0.070682548	0.216196374	0.060786645	0.996423631	0.971636825	Bacteria.Bacteroidetes.Bacteroidia.Bacteroidales.Prevotellaceae.Prevotella.7	BLMH
87790	ENSG00000108578	rs7342921	0.273496564	0.036781857	0.85408862	0.476685532	-0.183119783	0.511201249	0.01889543	0.098686534	0.165832586	0.23983977	0.102344425	0.137883236	0.240555501	0.032399181	0.956866043	0.989731238	Bacteria.Actinobacteria.Coriobacteriia.Coriobacteriales.Coriobacteriaceae	BLMH
87791	ENSG00000108578	rs7342921	0.211314139	0.044393419	0.851767991	0.940536513	-0.177771346	0.371467588	0.015931801	-0.007038524	0.140840981	0.181249988	0.084925592	0.093997101	0.133593561	0.014403494	0.864149092	0.999116829	Bacteria.Firmicutes.Clostridia.Clostridiales.Ruminococcaceaencultured	BLMH
87792	ENSG00000108578	rs7342921	0.146361687	0.638838877	0.36842155	0.703776747	-0.365286678	0.195096467	0.051853287	0.032735042	0.248524809	0.413778542	0.057256053	0.085720622	0.481676997	0.491508484	0.999785669	0.999420701	Bacteria.Firmicutes.Clostridia.Clostridiales.Ruminococcaceae.Faecalibacterium	BLMH
87793	ENSG00000108578	rs7342921	0.140297895	0.025710019	0.688932842	0.666142039	-0.194699916	0.39662092	-0.020329664	0.027433633	0.130440429	0.173791105	0.050562701	0.063299573	0.10117838	0.010441621	0.81845852	0.8806471	Bacteria.Fusobacteria.Fusobacteriia.Fusobacteriales.Fusobacteriaceae.Fusobacterium	BLMH
87794	ENSG00000108578	rs7342921	0.130825852	0.133519064	0.661955009	0.31077371	-0.228086901	0.278356728	-0.033591671	-0.085706915	0.149088211	0.183240592	0.076484679	0.083907604	0.140770693	0.060401877	0.92060764	0.865969103	Bacteria.Firmicutes.Clostridia.Clostridiales.Ruminococcaceae.Ruminococcaceae.UCG.005	BLMH
87795	ENSG00000108578	rs7342921	0.516048085	0.265626226	0.428980439	0.06858029	-0.11029592	0.211537201	-0.070676079	0.193910905	0.168915952	0.188415776	0.088807332	0.104735034	0.385765215	0.1140531	0.925713773	0.949592213	Bacteria.Actinobacteria	BLMH
87796	ENSG00000108578	rs7342921	0.29976603	0.205490866	0.946037491	0.486275197	-0.192271596	0.2806862	-0.006333213	-0.072091543	0.183965368	0.219513961	0.093215458	0.102961306	0.294484048	0.110977948	0.99846362	0.994553009	Bacteria.Firmicutes.Clostridia.Clostridiales.Ruminococcaceae.Ruminiclostridium.9	BLMH
87797	ENSG00000108578	rs7342921	0.094946518	0.016630474	0.250676921	0.219360442	-0.222937229	0.463592878	0.071573082	-0.093159972	0.131590462	0.188653075	0.061760029	0.075128094	0.093201501	0.01000877	0.997466038	0.994193156	Bacteria.Bacteroidetes.Bacteroidia.Bacteroidales.Rikenellaceae	BLMH
87798	ENSG00000108578	rs7342921	0.272951319	0.89277017	0.483891127	0.655524752	-0.441329799	0.08311997	0.051404654	0.047006654	0.399208386	0.614244224	0.073014927	0.104894385	0.895032652	0.752732868	0.998912436	0.995383189	Bacteria.Bacteroidetes.Bacteroidia.Bacteroidales	BLMH
87799	ENSG00000108578	rs7342921	0.362643253	0.022856601	0.09245432	0.7201335	-0.117056264	0.370366079	0.098521086	0.027582075	0.127694654	0.158934201	0.057703495	0.076656039	0.2097316	0.010800817	0.533037534	0.917798648	Bacteria.Firmicutes.Clostridia.Clostridiales.Lachnospiraceae.Lachnospira	BLMH
87800	ENSG00000108578	rs7342921	0.134940156	0.029587486	0.314340159	0.486112451	-0.195111791	0.375795344	-0.058470573	0.052746396	0.128918726	0.168986176	0.057669827	0.075304304	0.084019975	0.010893662	0.776708593	0.896183685	Bacteria.Proteobacteria.Gammaproteobacteria.Pasteurellales.Pasteurellaceae	BLMH
87801	ENSG00000108578	rs7342921	0.123961967	0.018831322	0.504546135	0.438691849	-0.248109858	0.442152704	-0.044905175	0.051273211	0.159225711	0.183600714	0.066920248	0.065808856	0.131252839	0.016891121	0.998115183	0.993943049	Bacteria.Firmicutes.Clostridia.Clostridiales.Clostridiaceae.1	BLMH
87802	ENSG00000108578	rs7342921	0.291550937	0.751200845	0.542876312	0.70911574	-0.382798474	0.168951532	0.04173773	0.03542895	0.360032422	0.530657433	0.068238901	0.094563358	0.793451637	0.708858823	0.99911693	0.98634337	Bacteria.Bacteroidetes.Bacteroidia.Bacteroidales.Bacteroidaceae.Bacteroides	BLMH
87803	ENSG00000108578	rs7342921	0.12382006	0.022215404	0.507347911	0.489048903	-0.24973387	0.441515368	-0.04485391	0.046306468	0.160206328	0.188531984	0.067287053	0.06655938	0.137975683	0.018326605	0.99830237	0.997282036	Bacteria.Firmicutes.Clostridia.Clostridiales.Clostridiaceae.1.Clostridium.sensu.stricto.1	BLMH
87804	ENSG00000108578	rs7342921	0.132175097	0.107802416	0.527380032	0.947944255	-0.220351452	0.352167214	0.044582623	0.006507579	0.144545268	0.216014167	0.0701673	0.099295686	0.127274995	0.047583499	0.997851323	0.98555757	Bacteria.Firmicutes.Clostridia.Clostridiales.Lachnospiraceae.Fusicatenibacter	BLMH
87805	ENSG00000108578	rs7342921	0.005899292	0.014413023	0.007726301	0.063101649	-0.423934168	0.731122333	-0.171705324	0.195916503	0.148979215	0.290911169	0.062486272	0.103639811	0.033367834	0.017103192	0.869808341	0.997803387	Bacteria.Actinobacteria.Actinobacteria.Micrococcales	BLMH
87806	ENSG00000108578	rs7342921	0.241050446	0.279740345	0.700387973	0.801324722	-0.253201506	0.315398909	-0.036979606	-0.033050145	0.214032182	0.289395341	0.095684298	0.1308145	0.387424318	0.194389591	0.998922721	0.998920199	Bacteria.Firmicutes.Clostridia.Clostridiales.Lachnospiraceae..Eubacterium..ventriosum.group	BLMH
87807	ENSG00000108578	rs7342921	0.135320003	0.045463954	0.260851194	0.874491681	-0.195034273	0.35868261	0.073299673	-0.013379727	0.128995088	0.175915758	0.064631927	0.08437729	0.082940897	0.016401729	0.972085394	0.961745829	Bacteria.Proteobacteria.Deltaproteobacteria.Desulfovibrionales.Desulfovibrionaceae	BLMH
87808	ENSG00000108578	rs7342921	0.095092362	0.016585935	0.251655313	0.219214685	-0.222829661	0.463722264	0.071438374	-0.093223099	0.131586249	0.188624849	0.061772451	0.075154956	0.093307072	0.010083882	0.997528932	0.993985312	Bacteria.Bacteroidetes.Bacteroidia.Bacteroidales.Rikenellaceae.Alistipes	BLMH
87809	ENSG00000108578	rs7342921	0.140255483	0.025436854	0.690977786	0.66079509	-0.194716481	0.39711412	-0.020189327	0.0278974	0.130437345	0.173672544	0.050564642	0.06328747	0.101035319	0.01003467	0.832689175	0.87724048	Bacteria.Fusobacteria.Fusobacteriia.Fusobacteriales	BLMH
87810	ENSG00000108578	rs7342921	0.227103209	0.03124559	0.160358712	0.610040552	-0.157309944	0.359164281	-0.08420213	0.042459529	0.129025907	0.16318904	0.059303677	0.082854478	0.126614578	0.01448904	0.467053772	0.969990045	Bacteria.Firmicutes.Negativicutes.Selenomonadales.Veillonellaceae.Veillonella	BLMH
87811	ENSG00000108578	rs7342921	0.184879712	0.026511449	0.959095263	0.546258954	-0.19076357	0.39933164	0.002926534	0.036249579	0.142373711	0.175955604	0.05684344	0.059767815	0.126998764	0.012141927	0.825277006	0.848689683	Bacteria.Proteobacteria.Betaproteobacteria.Burkholderiales.Alcaligenaceae.Sutterella	BLMH
87812	ENSG00000108578	rs7342921	0.92409907	0.34666547	0.151505355	0.219844965	0.018301526	0.210023142	0.126107279	-0.109894414	0.191365504	0.221579361	0.086908214	0.088717704	0.577124103	0.200293843	0.999469974	0.986131077	Bacteria.Bacteroidetes.Bacteroidia.Bacteroidales.Porphyromonadaceae.Barnesiella	BLMH
87813	ENSG00000108578	rs7342921	0.297312099	0.2144333	0.975682815	0.880559406	-0.189976417	0.339970016	-0.002532101	-0.01602532	0.180840966	0.271208961	0.082754966	0.106238189	0.324338815	0.165571714	0.972272461	0.98127983	Bacteria.Firmicutes.Clostridia.Clostridiales.Ruminococcaceae.Ruminiclostridium.6	BLMH
87814	ENSG00000108578	rs7342921	0.104958738	0.013193661	0.433754967	0.216926793	-0.215682371	0.428813747	-0.055580852	0.091040831	0.13120403	0.168339747	0.07057064	0.07302751	0.083718248	0.006509007	0.708580894	0.949906009	Bacteria.Actinobacteria.Actinobacteria.Bifidobacteriales.Bifidobacteriaceae	BLMH
87815	ENSG00000108578	rs7342921	0.168748143	0.03500575	0.998355419	0.846397865	-0.18360167	0.367122249	0.000137354	0.016161519	0.131945714	0.170543555	0.066386474	0.083101418	0.109324514	0.014535643	0.999334555	0.997144334	Bacteria.Firmicutes.Erysipelotrichia.Erysipelotrichales.Erysipelotrichaceae.Erysipelotrichaceae.UCG.003	BLMH
87816	ENSG00000108578	rs7342921	0.17347591	0.023171253	0.913083558	0.50198692	-0.198025845	0.473439	-0.008514359	-0.063000557	0.14391513	0.203651701	0.077707635	0.093323921	0.118606527	0.012458523	0.925799373	0.877756224	Bacteria.Firmicutes.Clostridia.Clostridiales.Lachnospiraceaencultured	BLMH
87817	ENSG00000108578	rs7342921	0.124341423	0.046613107	0.50264967	0.732749629	-0.255227053	0.417208256	-0.047356158	0.0282789	0.163961502	0.205736571	0.07025881	0.082465376	0.170014212	0.035975904	0.974940403	0.988406265	Bacteria.Firmicutes.Clostridia.Clostridiales.Ruminococcaceae.Ruminococcus.1	BLMH
87818	ENSG00000108578	rs7342921	0.081611413	0.016492148	0.295693297	0.338228366	-0.247236792	0.458043525	-0.07219132	0.081898848	0.139806439	0.18614632	0.068487999	0.084897742	0.080897402	0.010318641	0.799177907	0.968614954	Bacteria.Firmicutes.Clostridia.Clostridiales.Peptostreptococcaceae.Intestinibacter	BLMH
87819	ENSG00000108578	rs7342921	0.099302182	0.463918875	0.177742535	0.623727387	-0.89895098	0.974807893	0.128310117	-0.10599054	0.53771991	1.323218781	0.094188186	0.21503966	0.979178011	0.730816873	0.996576058	0.845785887	Bacteria.Firmicutes.Clostridia.Clostridiales	BLMH
87820	ENSG00000108578	rs7342921	0.915011516	0.1759585	0.229509003	0.51493616	-0.020046982	0.29544546	0.086783483	-0.051924484	0.187129124	0.215972302	0.071553123	0.079310351	0.639929848	0.155204569	0.984987993	0.971423926	Bacteria.Proteobacteria.Deltaproteobacteria.Desulfovibrionales.Desulfovibrionaceae.Desulfovibrio	BLMH
87821	ENSG00000108578	rs7342921	0.153389958	0.036158081	0.891291895	0.999591715	-0.19015306	0.373936588	0.009376743	4.07E-05	0.131659105	0.174836323	0.068344552	0.079237594	0.114304388	0.013450537	0.915838358	0.999856438	Bacteria.Firmicutes.Clostridia.Clostridiales.Lachnospiraceae..Eubacterium..hallii.group	BLMH
87822	ENSG00000108578	rs7342921	0.069768732	0.046874047	0.267660719	0.316977386	-0.305336316	0.607775921	-0.078416865	0.125227079	0.165642257	0.300077685	0.070146336	0.124192244	0.138703828	0.058544301	0.998201428	0.99782309	Bacteria.Firmicutes.Bacilli.Bacillales.Staphylococcaceae.Staphylococcus	BLMH
87823	ENSG00000108578	rs7342921	0.157556687	0.014926872	0.74537797	0.34772013	-0.20215161	0.460485663	-0.030367114	0.115522721	0.141407145	0.184222173	0.093121153	0.122147876	0.14522473	0.011007566	0.834558002	0.778300993	Bacteria.Firmicutes.Clostridia.Clostridiales.Ruminococcaceae.Butyricicoccus	BLMH
87824	ENSG00000108578	rs7342921	0.174331848	0.088137854	0.93620237	0.612289594	-0.179176999	0.321747409	0.005824004	0.050662128	0.130479619	0.185881662	0.072483315	0.099487768	0.105410499	0.028105726	0.99888113	0.999513539	Bacteria.Firmicutes.Clostridia.Clostridiales.Lachnospiraceae.Dorea	BLMH
87825	ENSG00000108578	rs7342921	0.794042641	0.448606516	0.090186603	0.169910245	0.049095203	0.165050552	0.163942804	-0.158257229	0.187298	0.216521211	0.09533616	0.114046719	0.461638399	0.173098732	0.999550585	0.883018795	Bacteria.Firmicutes.Clostridia.Clostridiales.Lachnospiraceae.Lachnospiraceae.ND3007.group	BLMH
87826	ENSG00000108578	rs7342921	0.136560259	0.141087841	0.379749106	0.607776847	-0.375897277	0.548751306	0.071756756	-0.06366758	0.249419816	0.368383606	0.081146064	0.123454985	0.439359914	0.21349405	0.996108676	0.998901623	Bacteria.Firmicutes.Clostridia.Clostridiales.Lachnospiraceae..Ruminococcus..gnavus.group	BLMH
87827	ENSG00000108578	rs7342921	0.088959512	0.000993605	0.550998501	0.018434095	-0.276483285	0.850185774	0.034482667	-0.207079602	0.160153018	0.246703494	0.057534458	0.085686692	0.138903038	0.002935714	0.919675785	0.574514353	Bacteria.Firmicutes.Negativicutes.Selenomonadales.Veillonellaceae	BLMH
87828	ENSG00000108578	rs7342921	0.205006513	0.163456892	0.828815703	0.454724843	-0.22794983	0.289214534	-0.025917946	-0.105833784	0.178078053	0.205226445	0.119393554	0.1407365	0.208932197	0.08498174	0.88952134	0.987554159	Bacteria.Firmicutes.Clostridia.Clostridiales.Family.XIII	BLMH
87829	ENSG00000108578	rs7342921	0.164709747	0.044936311	0.52907702	0.406571404	-0.29479066	0.562151692	-0.055730572	0.093204833	0.209814947	0.275010645	0.088075448	0.111584599	0.280684971	0.053636666	0.99946547	0.972078348	Bacteria.Firmicutes.Erysipelotrichia.Erysipelotrichales.Erysipelotrichaceae..Clostridium..innocuum.group	BLMH
87830	ENSG00000108578	rs7342921	0.343957278	0.056038732	0.700484093	0.698625357	-0.157649652	0.452178187	0.045293433	0.057529921	0.165386612	0.2324837	0.117235793	0.147941937	0.266134269	0.041901107	0.914805753	0.994989321	Bacteria.Actinobacteria.Coriobacteriia.Coriobacteriales	BLMH
87831	ENSG00000108578	rs7342921	0.135052728	0.044865668	0.605273406	0.351038701	-0.255705209	0.608588454	-0.039626429	0.103193443	0.169004971	0.297626773	0.07630415	0.10987056	0.18743061	0.051038301	0.963485106	0.971945944	Bacteria.Firmicutes.Bacilli.Lactobacillales.Carnobacteriaceae.Granulicatella	BLMH
87832	ENSG00000108578	rs7342921	0.111476338	0.033387294	0.463606012	0.882355856	-0.268559112	0.397769002	0.048182331	-0.009389262	0.16647771	0.183063901	0.065357464	0.063202924	0.150047306	0.030917034	0.950932399	0.952221036	Bacteria.Proteobacteria.Betaproteobacteria.Burkholderiales	BLMH
87833	ENSG00000108578	rs7342921	0.153097661	0.025980419	0.51048885	0.760877319	-0.18662544	0.377885998	0.044618917	-0.023550264	0.129123329	0.16589535	0.067434201	0.077064476	0.093852618	0.009955098	0.998880039	0.986939161	Bacteria.Proteobacteria.Deltaproteobacteria.Desulfovibrionales.Desulfovibrionaceae.Bilophila	BLMH
87834	ENSG00000108578	rs7342921	0.166854558	0.166475423	0.665230562	0.464753717	-0.237609963	0.282559954	-0.030055096	-0.053144915	0.169988884	0.201963325	0.069146979	0.072275199	0.198670572	0.094385146	0.92245856	0.926870238	Bacteria.Firmicutes.Clostridia.Clostridiales.Lachnospiraceae.Lachnospiraceae.UCG.010	BLMH
87835	ENSG00000108578	rs7342921	0.215029154	0.021915691	0.908474059	0.491667678	-0.18148167	0.400900252	0.008973401	-0.076384264	0.144966354	0.170787767	0.077755341	0.110459384	0.178191496	0.013585983	0.700760915	0.910444892	Bacteria.Firmicutes.Bacilli.Lactobacillales	BLMH
87836	ENSG00000108578	rs7342921	0.303011185	0.043755555	0.816480784	0.824292449	-0.164694601	0.408288939	0.019644532	0.021140326	0.158649821	0.198598025	0.084310492	0.094837096	0.264061157	0.027523487	0.828874293	0.996716587	Bacteria.Bacteroidetes.Bacteroidia.Bacteroidales.Porphyromonadaceae.Odoribacter	BLMH
87837	ENSG00000108578	rs7342921	0.19670856	0.026886572	0.696379198	0.286334059	-0.171167424	0.375356124	0.030929602	-0.111193687	0.13124711	0.165816146	0.078917934	0.103445739	0.120328491	0.009548031	0.998239218	0.943652426	Bacteria.Firmicutes.Clostridia.Clostridiales.Ruminococcaceae.Flavonifractor	BLMH
87838	ENSG00000108578	rs7342921	0.197833297	0.006464475	0.550789226	0.05713417	-0.36880555	0.983072548	-0.060959341	0.224378974	0.28351118	0.349512238	0.10165732	0.115889497	0.269228365	0.028045708	0.68464366	0.581779451	Bacteria.Firmicutes.Erysipelotrichia.Erysipelotrichales.Erysipelotrichaceae.Holdemanella	BLMH
87839	ENSG00000108578	rs7342921	0.005877807	0.006750751	0.012253558	0.044754776	-0.454738968	0.764468563	-0.164677482	0.189175908	0.159731297	0.273313902	0.063937445	0.092465978	0.036661195	0.012529882	0.999814869	0.907533519	Bacteria.Actinobacteria.Actinobacteria.Corynebacteriales.Corynebacteriaceae	BLMH
87840	ENSG00000108578	rs7342921	0.191603851	0.198245081	0.859064859	0.103042831	-0.177559176	0.231285932	0.012441011	-0.138374283	0.134578619	0.17796136	0.069791398	0.083701677	0.137604743	0.045359632	0.999989953	0.951984197	Bacteria.Firmicutes.Clostridia.Clostridiales.Christensenellaceae	BLMH
87841	ENSG00000108578	rs7342921	0.149199432	0.081002376	0.858183588	0.278508629	-0.188952096	0.306586191	-0.010778763	0.076600225	0.129472774	0.173012497	0.060086714	0.070103348	0.089775131	0.02469874	0.94253553	0.990835033	Bacteria.Bacteroidetes.Bacteroidia.Bacteroidales.Porphyromonadaceae.Parabacteroides	BLMH
87842	ENSG00000108578	rs7342921	0.564715303	0.3910975	0.373532063	0.212784755	-0.096196376	0.192304918	0.07281836	-0.121633965	0.166208695	0.222754922	0.081274405	0.096679907	0.447031083	0.205281131	0.853057071	0.868373372	Bacteria.Firmicutes.Clostridia.Clostridiales.Lachnospiraceae..Eubacterium..xylanophilum.group	BLMH
87843	ENSG00000108578	rs7342921	0.014114145	0.463985947	0.034634686	0.639747341	-0.971650795	0.824023135	0.165371462	-0.097441187	0.385373203	1.118709879	0.076659744	0.207224272	0.456725344	0.623468864	0.844880511	0.842039059	Bacteria.Firmicutes.Clostridia.Clostridiales.Lachnospiraceae	BLMH
87844	ENSG00000108578	rs7342921	0.088318396	0.231035566	0.290795905	0.905524192	-0.32788941	0.376823895	0.081870688	-0.013473443	0.189540014	0.311722388	0.076880188	0.113086578	0.236121033	0.194380141	0.995261573	0.984587444	Bacteria.Firmicutes.Clostridia.Clostridiales.Lachnospiraceae.Lachnospiraceae.UCG.008	BLMH
87845	ENSG00000108578	rs7342921	0.595042874	0.128349137	0.330312295	0.682282755	-0.087544953	0.32191547	-0.049552208	0.026875169	0.163900471	0.209040308	0.050526362	0.065363283	0.439937239	0.07353754	0.936329578	0.965530807	Bacteria.Proteobacteria.Gammaproteobacteria.Enterobacteriales.Enterobacteriaceae	BLMH
87846	ENSG00000108578	rs7342921	0.152294719	0.051131517	0.651821543	0.725253267	-0.228015299	0.425722339	-0.03067479	0.030045968	0.157447167	0.214306777	0.067670359	0.085128945	0.126183351	0.028271309	0.998970432	0.998994847	Bacteria.Firmicutes.Erysipelotrichia.Erysipelotrichales.Erysipelotrichaceae.Erysipelatoclostridium	BLMH
87847	ENSG00000108592	rs2665833	0.002335559	0.000365361	0.530050482	0.349013515	-0.891137804	0.701906469	-0.076403699	0.077265279	0.281420758	0.186785173	0.121033563	0.081917374	0.012668852	0.000957773	0.862786114	0.980195651	Bacteria.Firmicutes.Clostridia.Clostridiales.Ruminococcaceae..Eubacterium..coprostanoligenes.group	FTSJ3
87848	ENSG00000108592	rs2665833	0.052644886	0.018431349	0.359552901	0.209412178	-0.575739547	0.44860577	-0.119126522	0.107595455	0.291756864	0.185622355	0.129114138	0.0848845	0.11199391	0.02359457	0.998793879	0.998019463	Bacteria.Firmicutes.Clostridia.Clostridiales.Lachnospiraceae.Blautia	FTSJ3
87849	ENSG00000108592	rs2665833	0.004210578	0.002855234	0.53426348	0.674978161	-0.681764134	0.556994127	0.080901608	-0.043377766	0.229947701	0.179750558	0.129486231	0.102986339	0.033405687	0.008103904	0.998330087	0.999834196	Bacteria.Actinobacteria.Coriobacteriia.Coriobacteriales.Coriobacteriaceae.Collinsella	FTSJ3
87850	ENSG00000108592	rs2665833	0.000132524	5.01E-05	0.583098465	0.158714281	-0.774555211	0.581065389	0.055502102	-0.102224002	0.190775862	0.133897865	0.100623732	0.071709081	0.00084297	7.65E-05	0.7209796	0.869357444	Bacteria.Firmicutes.Clostridia.Clostridiales.Peptostreptococcaceae	FTSJ3
87851	ENSG00000108592	rs2665833	0.018499561	0.070560426	0.742182934	0.241983153	-0.708196978	0.388410643	0.037634908	-0.096327053	0.293213031	0.211320181	0.113924829	0.081588837	0.149165631	0.118058737	0.998986731	0.998377846	Bacteria.Firmicutes.Clostridia.Clostridiales.Family.XI.Anaerococcus	FTSJ3
87852	ENSG00000108592	rs2665833	0.000215961	6.42E-05	0.766938856	0.664216408	-0.7645666	0.590633298	0.032652464	-0.033377877	0.195239952	0.138356319	0.10971718	0.076544272	0.000929793	0.000114993	0.99766152	0.9421232	Bacteria.Firmicutes.Clostridia.Clostridiales.Lachnospiraceae.Coprococcus.1	FTSJ3
87853	ENSG00000108592	rs2665833	0.002429619	0.000524389	0.624272454	0.371530654	-0.722410722	0.552352672	-0.057946546	0.070949476	0.229096726	0.151454629	0.117750504	0.078855675	0.008451091	0.000757008	0.997466038	0.994193156	Bacteria.Bacteroidetes.Bacteroidia.Bacteroidales.Rikenellaceae	FTSJ3
87854	ENSG00000108592	rs2665833	0.000150935	0.000127878	0.435481567	0.903695292	-0.805360224	0.590291374	0.098344939	-0.01056447	0.200242256	0.145018809	0.125340279	0.086978601	0.000989346	0.000230539	0.646327	0.924594808	Bacteria.Firmicutes.Bacilli.Lactobacillales.Streptococcaceae.Streptococcus	FTSJ3
87855	ENSG00000108592	rs2665833	0.000486968	0.000115635	0.921186639	0.717268551	-0.768600562	0.622974194	-0.007720335	0.020550309	0.209436859	0.151953862	0.077733299	0.056508487	0.003608312	0.000434516	0.935818548	0.850852744	Bacteria.Firmicutes.Clostridia.Clostridiales.Lachnospiraceae.Tyzzerella	FTSJ3
87856	ENSG00000108592	rs2665833	0.031216632	0.07478205	0.615249378	0.987288083	-0.958480973	0.584381761	0.078049665	0.001818344	0.435415828	0.32278709	0.154557466	0.113694951	0.352879092	0.214796584	0.99967607	0.999141757	Bacteria.Firmicutes.Negativicutes.Selenomonadales	FTSJ3
87857	ENSG00000108592	rs2665833	0.001174567	0.002036592	0.631410562	0.45739304	-0.71901583	0.524173334	0.071051104	-0.08373017	0.211941964	0.163174981	0.147413277	0.112007654	0.008670225	0.004221526	0.943330549	0.989731238	Bacteria.Actinobacteria.Coriobacteriia.Coriobacteriales.Coriobacteriaceae	FTSJ3
87858	ENSG00000108592	rs2665833	0.000197353	5.08E-05	0.964164141	0.676296999	-0.768496351	0.597117155	0.006195085	0.0398043	0.19491095	0.137732539	0.137364675	0.094911209	0.00075475	7.78E-05	0.981548791	0.962141134	Bacteria.Firmicutes.Clostridia.Clostridiales.Ruminococcaceae.Ruminiclostridium.5	FTSJ3
87859	ENSG00000108592	rs2665833	0.000103104	2.68E-05	0.117415022	0.270873505	-1.038597679	0.724880837	-0.150514777	0.067901138	0.251291628	0.160556893	0.094874646	0.061152433	0.001146359	0.000117263	0.995652601	0.979460052	Bacteria.Firmicutes.Clostridia.Clostridiales.Clostridiaceae.1	FTSJ3
87860	ENSG00000108592	rs2665833	0.007156763	0.003237858	0.744881088	0.808582887	-0.709189726	0.568161548	-0.044685162	0.022240511	0.255486866	0.185930909	0.136750937	0.091438813	0.029094616	0.004820617	0.993501001	0.954085234	Bacteria.Firmicutes.Erysipelotrichia.Erysipelotrichales	FTSJ3
87861	ENSG00000108592	rs2665833	0.002131675	0.003953208	0.98053121	0.474410694	-0.775368543	0.509811754	0.002612222	-0.053186482	0.242519848	0.170685664	0.106640494	0.073927779	0.022631499	0.010071095	0.997152221	0.990360691	Bacteria.Firmicutes.Clostridia.Clostridiales.Family.XI	FTSJ3
87862	ENSG00000108592	rs2665833	0.004622865	0.001642705	0.456133524	0.105676054	-0.693101862	0.507860377	-0.061038117	0.091509949	0.236381905	0.154675571	0.081422903	0.05578452	0.01720945	0.002979388	0.943988959	0.814968901	Bacteria.Proteobacteria.Betaproteobacteria.Burkholderiales.Alcaligenaceae	FTSJ3
87863	ENSG00000108592	rs2665833	7.94E-05	2.25E-05	0.118827019	0.161619607	-0.798902375	0.615706812	0.131254315	-0.079602956	0.189839834	0.134935142	0.083058378	0.056236098	0.000440217	4.23E-05	0.704209171	0.847412164	Bacteria.Proteobacteria.Gammaproteobacteria.Pasteurellales.Pasteurellaceae.Haemophilus	FTSJ3
87864	ENSG00000108592	rs2665833	0.032689811	0.008673239	0.883737714	0.984072085	-0.720928622	0.584313172	0.019875981	-0.001872611	0.330427591	0.215984219	0.135395357	0.093444572	0.113534317	0.015346402	0.998768023	0.999934415	Bacteria.Firmicutes.Clostridia.Clostridiales.Ruminococcaceae.Ruminococcaceae.NK4A214.group	FTSJ3
87865	ENSG00000108592	rs2665833	0.004768875	0.018105762	0.398596801	0.983494203	-1.011526738	0.603805642	-0.133965632	-0.002430423	0.346273401	0.249111414	0.157673402	0.11703313	0.052391019	0.046275603	0.923478391	0.999463861	Bacteria.Firmicutes.Clostridia.Clostridiales.Ruminococcaceae.Anaerotruncus	FTSJ3
87866	ENSG00000108592	rs2665833	0.068884222	0.062546445	0.58810604	0.508595267	-0.613448188	0.461832193	0.066267032	-0.062627997	0.331708127	0.243780288	0.121759268	0.094228189	0.190673191	0.068578656	0.999469974	0.986131077	Bacteria.Bacteroidetes.Bacteroidia.Bacteroidales.Porphyromonadaceae.Barnesiella	FTSJ3
87867	ENSG00000108592	rs2665833	2.16E-05	6.86E-06	0.018744621	0.146649571	-0.862172938	0.656663331	-0.19536039	0.087475043	0.188450606	0.134382684	0.081060175	0.059557266	0.000168354	1.52E-05	0.996546716	0.994860843	Bacteria.Firmicutes.Clostridia.Clostridiales.Ruminococcaceae.Ruminococcaceae.UCG.002	FTSJ3
87868	ENSG00000108592	rs2665833	0.000827544	0.000984861	0.141777704	0.32033756	-1.183130148	0.811843875	-0.245921842	0.12276807	0.337621919	0.235384852	0.165381574	0.122608355	0.011209788	0.004188345	0.769472169	0.978883571	Bacteria.Firmicutes.Clostridia.Clostridiales.Family.XIII.Family.XIII.AD3011.group	FTSJ3
87869	ENSG00000108592	rs2665833	0.961059247	0.984414348	0.613291315	0.50962236	-0.067908625	0.017285804	-0.11872181	0.098586164	1.385604197	0.881518522	0.233799574	0.148691028	0.999415694	0.91029468	0.990344402	0.945829166	Bacteria.Firmicutes	FTSJ3
87870	ENSG00000108592	rs2665833	0.000302356	0.000116889	0.250622116	0.201162911	-0.972412763	0.757821284	0.124059311	-0.08423917	0.254879653	0.184986887	0.107037608	0.065244573	0.00315386	0.000426561	0.998302481	0.99762474	Bacteria.Proteobacteria.Gammaproteobacteria.Enterobacteriales.Enterobacteriaceae.Escherichia.Shigella	FTSJ3
87871	ENSG00000108592	rs2665833	0.001436501	0.000169743	0.339150747	0.14180616	-0.96815451	0.815273138	-0.129285063	0.149304074	0.290975085	0.204463557	0.134277062	0.100413756	0.018487743	0.001022979	0.999274386	0.998480911	Bacteria.Firmicutes.Clostridia.Clostridiales.Ruminococcaceae.Ruminococcaceae.UCG.013	FTSJ3
87872	ENSG00000108592	rs2665833	0.000312986	8.16E-05	0.608092621	0.788737704	-0.818498016	0.617699458	0.046583613	-0.017404593	0.215125408	0.147056511	0.0904079	0.064691322	0.001757672	0.000224509	0.895893344	0.996759562	Bacteria.Bacteroidetes.Bacteroidia.Bacteroidales.Porphyromonadaceae	FTSJ3
87873	ENSG00000108592	rs2665833	0.094911484	0.042272311	0.199245327	0.089122272	-0.495042335	0.387919886	0.119287061	-0.107446258	0.29217101	0.187309795	0.091991889	0.062270682	0.155390787	0.042532055	0.999614985	0.99936283	Bacteria.Firmicutes.Clostridia.Clostridiales.Lachnospiraceae.Tyzzerella.4	FTSJ3
87874	ENSG00000108592	rs2665833	0.002751873	0.000655139	0.306104471	0.215923754	-1.068432583	0.837090248	0.115238447	-0.086397608	0.343411924	0.233970237	0.111726946	0.069150085	0.030912801	0.004116909	0.784569354	0.995251343	Bacteria.Proteobacteria.Gammaproteobacteria	FTSJ3
87875	ENSG00000108592	rs2665833	0.000118723	4.10E-05	0.57698355	0.215527611	-0.768299879	0.58489909	0.07565635	-0.110562643	0.187752367	0.133060061	0.134961395	0.088413836	0.00070282	6.99E-05	0.761612559	0.948014015	Bacteria.Actinobacteria.Actinobacteria.Bifidobacteriales.Bifidobacteriaceae.Bifidobacterium	FTSJ3
87876	ENSG00000108592	rs2665833	0.036402732	0.075485926	0.760982282	0.567591517	-0.884731931	0.477881735	0.034451545	0.04110429	0.414222833	0.264614958	0.112788278	0.071549594	0.246876039	0.17499553	0.887364168	0.89747881	Bacteria.Firmicutes.Clostridia.Clostridiales.Lachnospiraceae..Eubacterium..rectale.group	FTSJ3
87877	ENSG00000108592	rs2665833	0.037697829	0.066464558	0.823313628	0.958033881	-0.829515207	0.579505389	-0.032725279	-0.006191823	0.391128414	0.310535309	0.145980919	0.117222183	0.199640463	0.091874599	0.996483139	0.898066231	Bacteria.Bacteroidetes.Bacteroidia.Bacteroidales.Porphyromonadaceae.Butyricimonas	FTSJ3
87878	ENSG00000108592	rs2665833	0.005013413	0.000577642	0.132337692	0.149638408	-0.619096892	0.521561677	-0.192265526	0.122876457	0.213222862	0.144197285	0.126175517	0.084289094	0.010748596	0.000629397	0.997048205	0.999513539	Bacteria.Firmicutes.Clostridia.Clostridiales.Lachnospiraceae.Dorea	FTSJ3
87879	ENSG00000108592	rs2665833	0.00645375	0.004356093	0.770286072	0.668656838	-0.710912117	0.542568934	-0.030012212	0.032204797	0.252697087	0.183735784	0.102359444	0.074909424	0.025505145	0.005378028	0.99786128	0.999462671	Bacteria.Firmicutes.Clostridia.Clostridiales.Lachnospiraceae.Anaerostipes	FTSJ3
87880	ENSG00000108592	rs2665833	0.036625742	0.044575545	0.22413451	0.02122526	-0.563966478	0.357655506	-0.114338004	0.154574478	0.264368606	0.174664665	0.093175437	0.065489648	0.095731361	0.036330087	0.951961461	0.794257326	Bacteria.Proteobacteria.Betaproteobacteria	FTSJ3
87881	ENSG00000108592	rs2665833	0.000218673	6.28E-05	0.750690423	0.756961661	-0.780376684	0.607326039	-0.028396498	0.020748874	0.199466529	0.142047617	0.089001153	0.066767952	0.001023726	0.000130783	0.99994518	0.999865593	Bacteria.Bacteroidetes.Bacteroidia.Bacteroidales.Prevotellaceae	FTSJ3
87882	ENSG00000108592	rs2665833	7.76E-05	2.18E-05	0.159684519	0.196564488	-0.808465285	0.621958182	0.124783228	-0.076654785	0.191805227	0.136052783	0.087741153	0.05875791	0.000445528	4.03E-05	0.713061491	0.833189375	Bacteria.Proteobacteria.Gammaproteobacteria.Pasteurellales.Pasteurellaceae	FTSJ3
87883	ENSG00000108592	rs2665833	0.000861197	0.001149814	0.205804114	0.50205368	-1.097440876	0.71790859	-0.151639348	0.055481724	0.314301325	0.211188565	0.118674324	0.082199007	0.015271647	0.006066796	0.996423631	0.970541331	Bacteria.Bacteroidetes.Bacteroidia.Bacteroidales.Prevotellaceae.Prevotella.7	FTSJ3
87884	ENSG00000108592	rs2665833	0.132932796	0.1648063	0.035361211	0.00759507	-0.386962492	0.252392697	0.235959105	-0.216559121	0.254343935	0.179680213	0.109833399	0.078629923	0.186030797	0.119207195	0.963485106	0.947126747	Bacteria.Firmicutes.Bacilli.Lactobacillales.Carnobacteriaceae.Granulicatella	FTSJ3
87885	ENSG00000108592	rs2665833	0.000177144	1.27E-05	0.243954609	0.048895611	-0.945451603	0.751549363	0.15850692	-0.163855829	0.23786256	0.159233673	0.134823848	0.081659715	0.001481814	4.86E-05	0.586211228	0.831472993	Bacteria.Actinobacteria.Actinobacteria	FTSJ3
87886	ENSG00000108592	rs2665833	0.000330234	5.74E-05	0.795132288	0.809544173	-0.750726648	0.605965625	0.031405087	0.019287787	0.198158458	0.140891544	0.120462497	0.079707422	0.001713395	8.77E-05	0.855183856	0.999116829	Bacteria.Firmicutes.Clostridia.Clostridiales.Ruminococcaceaencultured	FTSJ3
87887	ENSG00000108592	rs2665833	0.003909492	0.008813682	0.903484078	0.324922228	-0.736813978	0.475612478	0.011600483	-0.065189781	0.246367528	0.176191408	0.095298168	0.065729417	0.025947173	0.012003338	0.998368957	0.997803387	Bacteria.Actinobacteria.Actinobacteria.Micrococcales	FTSJ3
87888	ENSG00000108592	rs2665833	5.08E-05	2.25E-05	0.04271483	0.292136627	-0.801390267	0.599592711	0.172234921	-0.065011014	0.184843039	0.131385227	0.08334865	0.061219524	0.000379579	4.54E-05	0.863250727	0.939697157	Bacteria.Proteobacteria.Deltaproteobacteria	FTSJ3
87889	ENSG00000108592	rs2665833	0.004179217	0.006958212	0.911956624	0.654724047	-0.782191153	0.530898285	-0.011097226	-0.032127261	0.263587987	0.190555151	0.099978903	0.071513306	0.042241192	0.017101805	0.999028109	0.997798285	Bacteria.Actinobacteria.Actinobacteria.Micrococcales.Micrococcaceae	FTSJ3
87890	ENSG00000108592	rs2665833	6.02E-05	8.57E-06	0.408083081	0.124890145	-0.802046897	0.654274384	0.094348119	-0.114731689	0.187062739	0.135554263	0.113319891	0.073814625	0.000396519	2.33E-05	0.609159998	0.794016602	Bacteria.Firmicutes.Negativicutes.Selenomonadales.Veillonellaceae.Veillonella	FTSJ3
87891	ENSG00000108592	rs2665833	0.128812561	0.162986618	0.038765732	0.00782751	-0.391497353	0.25356011	0.233520245	-0.215941924	0.254538252	0.17972216	0.110739017	0.078721251	0.18737799	0.111313533	0.988161388	0.950695192	Bacteria.Firmicutes.Bacilli.Lactobacillales.Carnobacteriaceae	FTSJ3
87892	ENSG00000108592	rs2665833	0.000875226	0.000149472	0.856979403	0.594596011	-0.783737751	0.6314158	-0.017484365	0.036841874	0.224788249	0.156881745	0.096637731	0.068891061	0.0049917	0.000293177	0.965676343	0.926417778	Bacteria.Firmicutes.Clostridia.Clostridiales.Lachnospiraceae..Eubacterium..eligens.group	FTSJ3
87893	ENSG00000108592	rs2665833	0.002885086	0.001110969	0.431519392	0.674428922	-0.680094592	0.569037115	0.081248098	-0.032072795	0.21972782	0.166852321	0.102657889	0.076009927	0.014708262	0.002016926	0.837041813	0.934146702	Bacteria.Firmicutes.Clostridia.Clostridiales.Ruminococcaceae.Ruminococcus.2	FTSJ3
87894	ENSG00000108592	rs2665833	0.180896656	0.105143238	0.142942161	0.155221413	-0.411113605	0.351291713	0.15407363	-0.109906171	0.304011904	0.213813699	0.103921771	0.076441625	0.273185975	0.102935646	0.999586829	0.996426659	Bacteria.Firmicutes.Negativicutes.Selenomonadales.Veillonellaceae.Megasphaera	FTSJ3
87895	ENSG00000108592	rs2665833	0.000118795	4.10E-05	0.576262009	0.215271546	-0.768258877	0.584896175	0.075795414	-0.110619452	0.187750454	0.133060918	0.134953165	0.088409335	0.000701675	6.99E-05	0.760064148	0.949906009	Bacteria.Actinobacteria.Actinobacteria.Bifidobacteriales.Bifidobacteriaceae	FTSJ3
87896	ENSG00000108592	rs2665833	0.000257878	0.000390096	0.160972241	0.403136712	-1.017668134	0.702943389	0.205547825	-0.084320373	0.263436736	0.18806003	0.144983251	0.100208912	0.002984791	0.001176082	0.585273013	0.982679299	Bacteria.Firmicutes.Bacilli	FTSJ3
87897	ENSG00000108592	rs2665833	0.008122595	0.008695093	0.994107607	0.666939775	-0.760576744	0.534572771	0.000804661	-0.033361024	0.278646899	0.197666282	0.108545668	0.077172777	0.040481767	0.017102488	0.897506815	0.9161496	Bacteria.Firmicutes.Clostridia.Clostridiales.Ruminococcaceae.Ruminococcaceae.UCG.014	FTSJ3
87898	ENSG00000108592	rs2665833	0.000605166	0.000720804	0.289569135	0.063119135	-0.708716041	0.500531246	-0.096315805	0.124977123	0.196727812	0.141080872	0.090213095	0.066117386	0.003760171	0.001231121	0.997851323	0.935348541	Bacteria.Firmicutes.Clostridia.Clostridiales.Lachnospiraceae.Fusicatenibacter	FTSJ3
87899	ENSG00000108592	rs2665833	0.000128725	2.77E-05	0.307098048	0.860344507	-0.765777661	0.604032663	0.110582299	-0.014033023	0.188220217	0.134070531	0.107434895	0.079451331	0.000736969	4.57E-05	0.984441985	0.997038792	Bacteria.Firmicutes.Clostridia.Clostridiales.Ruminococcaceae.Flavonifractor	FTSJ3
87900	ENSG00000108592	rs2665833	0.009036079	0.010480903	0.406382607	0.048086713	-0.66121626	0.432079414	-0.071301891	0.122116235	0.245789667	0.163991191	0.085327936	0.060633077	0.033593989	0.013570907	0.947598591	0.684404289	Bacteria.Proteobacteria.Betaproteobacteria.Burkholderiales	FTSJ3
87901	ENSG00000108592	rs2665833	0.000221803	7.72E-05	0.145223293	0.152050208	-0.740025931	0.573932568	0.114889656	-0.079584956	0.189357667	0.136113258	0.077941719	0.054921031	0.001189647	0.00011721	0.656744621	0.8806471	Bacteria.Fusobacteria.Fusobacteriia.Fusobacteriales.Fusobacteriaceae.Fusobacterium	FTSJ3
87902	ENSG00000108592	rs2665833	0.012329248	0.029831519	0.27899319	0.04572203	-0.599468784	0.375043126	-0.098049812	0.131604617	0.232961394	0.168909363	0.089824992	0.064624889	0.041155174	0.023800511	0.960580927	0.969189617	Bacteria.Firmicutes.Clostridia.Clostridiales.Ruminococcaceae.Subdoligranulum	FTSJ3
87903	ENSG00000108592	rs2665833	0.017190594	0.030266424	0.339184395	0.213284013	-0.612872219	0.423872883	0.101638654	-0.100018635	0.250730761	0.19142458	0.105570565	0.079586929	0.079757443	0.049646095	0.720586636	0.81297822	Bacteria.Firmicutes.Erysipelotrichia.Erysipelotrichales.Erysipelotrichaceae.Faecalitalea	FTSJ3
87904	ENSG00000108592	rs2665833	0.002433158	0.000524469	0.623074454	0.370529876	-0.72225132	0.552298047	-0.05815757	0.0711294	0.229081748	0.151441615	0.117771365	0.078889429	0.008458698	0.000764872	0.997528932	0.993985312	Bacteria.Bacteroidetes.Bacteroidia.Bacteroidales.Rikenellaceae.Alistipes	FTSJ3
87905	ENSG00000108592	rs2665833	0.000436832	0.000387063	0.807060076	0.873791755	-0.750006429	0.587136428	0.018125208	-0.009735904	0.202526527	0.156977911	0.073919192	0.061054628	0.002121822	0.000565615	0.998409995	0.996467843	Bacteria.Verrucomicrobia	FTSJ3
87906	ENSG00000108592	rs2665833	0.001472204	0.00014975	0.599012942	0.284283293	-0.850233311	0.725237252	-0.068770048	0.097740923	0.256150732	0.180217068	0.130154433	0.090540717	0.01433704	0.000731742	0.999550585	0.925285524	Bacteria.Firmicutes.Clostridia.Clostridiales.Lachnospiraceae.Lachnospiraceae.ND3007.group	FTSJ3
87907	ENSG00000108592	rs2665833	0.000199881	2.78E-05	0.3517035	0.05919707	-0.786910074	0.617554994	-0.075278468	0.115021308	0.199772495	0.137079504	0.080260789	0.059910752	0.001326617	6.34E-05	0.715851537	0.743133893	Bacteria.Firmicutes.Clostridia.Clostridiales.Lachnospiraceae.Lachnospira	FTSJ3
87908	ENSG00000108592	rs2665833	0.003169064	0.007436048	0.79902485	0.928749784	-0.80141085	0.601463015	0.027592158	-0.007745789	0.261631734	0.217772546	0.10793419	0.086294453	0.01936344	0.012434211	0.953109813	0.926711715	Bacteria.Firmicutes.Negativicutes.Selenomonadales.Veillonellaceae	FTSJ3
87909	ENSG00000108592	rs2665833	0.000133615	7.25E-05	0.141731949	0.243577153	-0.982892101	0.729681495	-0.169485808	0.093571555	0.242232978	0.172326749	0.113965302	0.079526348	0.001042795	0.000117496	0.999417824	0.992029874	Bacteria.Firmicutes.Clostridia.Clostridiales.Christensenellaceae.Christensenellaceae.R.7.group	FTSJ3
87910	ENSG00000108592	rs2665833	0.002234889	0.000865537	0.146955856	0.167912776	-0.650037391	0.517782924	-0.119470019	0.079913657	0.204328591	0.148358029	0.081403679	0.057315855	0.010558375	0.001683623	0.999507593	0.935584968	Bacteria.Firmicutes.Clostridia.Clostridiales.Lachnospiraceae.Lachnoclostridium	FTSJ3
87911	ENSG00000108592	rs2665833	0.005080676	0.002544862	0.782784609	0.840334905	-0.720582226	0.57409043	-0.036866383	0.018207374	0.248579267	0.182966232	0.133178915	0.090019228	0.021195473	0.003281774	0.999513786	0.974686324	Bacteria.Firmicutes.Erysipelotrichia.Erysipelotrichales.Erysipelotrichaceae	FTSJ3
87912	ENSG00000108592	rs2665833	0.000151088	0.000145012	0.387519825	0.748429073	-0.810789003	0.59806339	0.109574548	-0.028329575	0.201607001	0.148267695	0.125965426	0.087965083	0.000979442	0.000242301	0.644108063	0.955303348	Bacteria.Firmicutes.Bacilli.Lactobacillales.Streptococcaceae	FTSJ3
87913	ENSG00000108592	rs2665833	0.003193833	0.001723686	0.673998875	0.941157442	-0.85036533	0.622255861	-0.042541474	0.005457626	0.277855475	0.190434239	0.100678549	0.073655308	0.015875142	0.003191046	0.9593	0.997412515	Bacteria.Proteobacteria.Gammaproteobacteria.Enterobacteriales.Enterobacteriaceae.Citrobacter	FTSJ3
87914	ENSG00000108592	rs2665833	0.883809754	0.882743613	0.332953837	0.275110258	0.138584168	-0.095038615	-0.160181165	0.122245529	0.944626155	0.641874801	0.164231382	0.111081403	0.988429698	0.814031661	0.996576058	0.795403051	Bacteria.Firmicutes.Clostridia.Clostridiales	FTSJ3
87915	ENSG00000108592	rs2665833	0.004189907	0.000400697	0.483825118	0.972868436	-0.667081397	0.581026124	0.059564546	-0.002118919	0.224865114	0.15578443	0.084592379	0.062065311	0.016923539	0.001013045	0.999305535	0.999772602	Bacteria.Proteobacteria.Gammaproteobacteria.Pseudomonadales.Pseudomonadaceae.Pseudomonas	FTSJ3
87916	ENSG00000108592	rs2665833	0.074390507	0.04808476	0.415674306	0.431099867	-1.357465667	0.945639006	0.153055061	-0.089044857	0.748769546	0.469523863	0.186856391	0.112406289	0.497336227	0.346738121	0.88712724	0.99665811	Bacteria.Proteobacteria	FTSJ3
87917	ENSG00000108592	rs2665833	0.002235108	0.0005943	0.669368579	0.362547653	-0.714192816	0.552857263	-0.047215037	0.067916661	0.224497118	0.153224133	0.110075466	0.074074262	0.007298033	0.000617521	0.891540212	0.968856518	Bacteria.Firmicutes.Clostridia.Clostridiales.Lachnospiraceae..Eubacterium..hallii.group	FTSJ3
87918	ENSG00000108592	rs2665833	1.63E-05	1.12E-05	0.032379582	0.072420961	-0.982408053	0.735305422	-0.276683386	0.165368704	0.211190319	0.154636962	0.126579567	0.090578624	0.000252325	4.86E-05	0.699439699	0.658420497	Bacteria.Firmicutes.Clostridia.Clostridiales.Ruminococcaceae.Butyricicoccus	FTSJ3
87919	ENSG00000108592	rs2665833	0.028693032	0.01766353	0.523271616	0.633297946	-0.630187194	0.516762768	0.076212634	-0.045719113	0.281754107	0.212342557	0.118761366	0.095383984	0.144826381	0.039000357	0.980220277	0.998920199	Bacteria.Firmicutes.Clostridia.Clostridiales.Lachnospiraceae..Eubacterium..ventriosum.group	FTSJ3
87920	ENSG00000108592	rs2665833	0.583077624	0.465860284	0.608683318	0.49457344	-0.405202503	0.31728679	-0.06745392	0.053673969	0.734579882	0.43257445	0.131128582	0.078143269	0.902032097	0.628333383	0.998912436	0.981117471	Bacteria.Bacteroidetes.Bacteroidia.Bacteroidales	FTSJ3
87921	ENSG00000108592	rs2665833	0.000693153	0.006155397	0.926508791	0.158308197	-0.772189218	0.448338855	0.007724338	-0.08649951	0.216900583	0.158404429	0.083424072	0.060618453	0.009299277	0.011772026	0.999814869	0.907533519	Bacteria.Actinobacteria.Actinobacteria.Corynebacteriales.Corynebacteriaceae	FTSJ3
87922	ENSG00000108592	rs2665833	0.000435514	0.000393484	0.825317339	0.874572174	-0.75051446	0.586353544	0.016380589	-0.009676194	0.202613005	0.15697933	0.073922997	0.061060992	0.002153462	0.000567027	0.99894297	0.998882343	Bacteria.Verrucomicrobia.Verrucomicrobiae.Verrucomicrobiales.Verrucomicrobiaceae.Akkermansia	FTSJ3
87923	ENSG00000108592	rs2665833	0.049323673	0.016802096	0.918913909	0.879236604	-0.736133336	0.644559982	-0.014773576	-0.014363076	0.367576274	0.262726842	0.144566466	0.094167413	0.289106821	0.071119191	0.996108676	0.998901623	Bacteria.Firmicutes.Clostridia.Clostridiales.Lachnospiraceae..Ruminococcus..gnavus.group	FTSJ3
87924	ENSG00000108592	rs2665833	0.000206868	8.61E-05	0.53094444	0.936367881	-0.745654782	0.568302068	-0.064617699	-0.00579133	0.189790604	0.135793421	0.102586489	0.072264544	0.001072694	0.000139347	0.999334555	0.999343081	Bacteria.Firmicutes.Erysipelotrichia.Erysipelotrichales.Erysipelotrichaceae.Erysipelotrichaceae.UCG.003	FTSJ3
87925	ENSG00000108592	rs2665833	0.001758357	0.000146818	0.494160073	0.909825425	-0.683186464	0.584636305	0.062359822	0.007645904	0.20950219	0.145069462	0.090701696	0.067249784	0.006894923	0.000319046	0.999550314	0.996901429	Bacteria.Proteobacteria.Gammaproteobacteria.Pseudomonadales	FTSJ3
87926	ENSG00000108592	rs2665833	0.000182192	9.98E-05	0.797422604	0.949393131	-0.76187516	0.587177757	-0.020398064	0.003936053	0.192078524	0.141748373	0.079147249	0.061780062	0.000985792	0.000168773	0.739171692	0.999675186	Bacteria.Firmicutes.Negativicutes.Selenomonadales.Acidaminococcaceae	FTSJ3
87927	ENSG00000108592	rs2665833	0.000135978	0.000159263	0.413696741	0.739625994	-0.785666405	0.587871997	-0.06405662	0.020334551	0.193871787	0.146742518	0.077870766	0.060927418	0.000988002	0.00028199	0.770594805	0.989722132	Bacteria.Firmicutes.Negativicutes.Selenomonadales.Acidaminococcaceae.Phascolarctobacterium	FTSJ3
87928	ENSG00000108592	rs2665833	0.803845343	0.528495125	0.102425094	0.026249779	0.146846723	-0.251515354	-0.205136763	0.192701175	0.588859479	0.396927161	0.123858609	0.084755941	0.912051239	0.672176623	0.956359196	0.784249231	Bacteria.Firmicutes.Clostridia.Clostridiales.Ruminococcaceae	FTSJ3
87929	ENSG00000108592	rs2665833	0.000275885	7.44E-05	0.207538962	0.432368518	-1.006957116	0.705408931	-0.124666271	0.05015713	0.262038633	0.166874884	0.097943098	0.06349163	0.002728632	0.000254847	0.99830237	0.997282036	Bacteria.Firmicutes.Clostridia.Clostridiales.Clostridiaceae.1.Clostridium.sensu.stricto.1	FTSJ3
87930	ENSG00000108592	rs2665833	0.00027167	5.08E-05	0.346233923	0.62094099	-0.738997113	0.588982955	-0.06809649	0.028025818	0.192076585	0.135856667	0.071778706	0.056406218	0.001164776	0.00010656	0.996033175	0.963662326	Bacteria.Firmicutes.Clostridia.Clostridiales.Lachnospiraceae.Lachnospiraceae.NK4A136.group	FTSJ3
87931	ENSG00000108592	rs2665833	0.00039454	3.10E-05	0.15916546	0.045412663	-1.103260937	0.882585642	0.226425144	-0.205148072	0.295431167	0.197241779	0.159009571	0.100590148	0.005357633	0.000181593	0.925664213	0.949592213	Bacteria.Actinobacteria	FTSJ3
87932	ENSG00000108592	rs2665833	0.000204534	0.00014786	0.144569085	0.307889677	-1.035046418	0.738010794	-0.174044442	0.088529793	0.263223299	0.183221594	0.117877476	0.08615204	0.003365983	0.000647785	0.951502097	0.992258538	Bacteria.Firmicutes.Clostridia.Clostridiales.Ruminococcaceae.Ruminiclostridium.9	FTSJ3
87933	ENSG00000108592	rs2665833	0.000131197	0.000334845	0.052947708	0.208262956	-1.157595721	0.823482497	-0.231454696	0.117543909	0.284913955	0.217604106	0.117444354	0.092496424	0.001738577	0.000915203	0.805779117	0.906546295	Bacteria.Firmicutes.Clostridia.Clostridiales.Ruminococcaceae.Ruminococcaceae.UCG.003	FTSJ3
87934	ENSG00000108592	rs2665833	0.360886082	0.158709935	0.317395946	0.19055874	-0.399967172	0.354086551	0.171680737	-0.133457279	0.434713127	0.248385424	0.170410475	0.100911135	0.404630412	0.119220853	0.99946547	0.972078348	Bacteria.Firmicutes.Erysipelotrichia.Erysipelotrichales.Erysipelotrichaceae..Clostridium..innocuum.group	FTSJ3
87935	ENSG00000108592	rs2665833	0.001573795	0.001099456	0.180786208	0.1695316	-0.666808418	0.511236221	0.158256063	-0.120660343	0.202219469	0.149757095	0.116997775	0.086874624	0.007219159	0.00169904	0.998173674	0.986722564	Bacteria.Firmicutes.Bacilli.Bacillales	FTSJ3
87936	ENSG00000108592	rs2665833	0.000271023	9.47E-05	0.8785921	0.724816476	-0.779907995	0.616434796	-0.010519542	0.018467529	0.202672193	0.148263688	0.068599349	0.052237226	0.001563549	0.000158508	0.810445631	0.878197235	Bacteria.Proteobacteria.Betaproteobacteria.Burkholderiales.Alcaligenaceae.Sutterella	FTSJ3
87937	ENSG00000108592	rs2665833	0.000196809	7.18E-05	0.866426359	0.473429076	-0.751341025	0.577863859	-0.012313517	0.039177637	0.190520373	0.136385958	0.072923193	0.054334625	0.000861534	0.000112402	0.95477287	0.951049825	Bacteria.Firmicutes.Negativicutes.Selenomonadales.Veillonellaceae.Dialister	FTSJ3
87938	ENSG00000108592	rs2665833	0.000141317	7.68E-05	0.147994957	0.262640669	-0.977982932	0.7249118	-0.16767947	0.09021706	0.242000969	0.171865538	0.114550691	0.079850678	0.00108073	0.000122407	0.999989953	0.995249858	Bacteria.Firmicutes.Clostridia.Clostridiales.Christensenellaceae	FTSJ3
87939	ENSG00000108592	rs2665833	0.000347806	0.000161952	0.524005381	0.204314177	-0.747681217	0.553727608	0.063758722	-0.089912239	0.198177073	0.138389703	0.099530844	0.070132226	0.001927279	0.000298098	0.820965124	0.956405468	Bacteria.Firmicutes.Clostridia.Clostridiales.Peptostreptococcaceae.Intestinibacter	FTSJ3
87940	ENSG00000108592	rs2665833	0.000617236	0.000177148	0.348049223	0.253842252	-0.947309924	0.750222547	0.095970014	-0.072900296	0.26340741	0.188745911	0.101543595	0.063330708	0.00678952	0.000712647	0.938316857	0.965530807	Bacteria.Proteobacteria.Gammaproteobacteria.Enterobacteriales.Enterobacteriaceae	FTSJ3
87941	ENSG00000108592	rs2665833	0.000236001	0.000447867	0.08037591	0.333700745	-1.169194542	0.779772347	-0.191475012	0.074022642	0.300597052	0.211000544	0.107824749	0.076012512	0.003337161	0.001557305	0.735831708	0.926870238	Bacteria.Firmicutes.Clostridia.Clostridiales.Lachnospiraceae.Lachnospiraceae.UCG.010	FTSJ3
87942	ENSG00000108592	rs2665833	0.208640969	0.107697361	0.100883483	0.109617015	-0.380224904	0.339570259	0.200082962	-0.135864701	0.299454301	0.208224	0.120252853	0.083774718	0.371361074	0.138303281	0.999437234	0.98110946	Bacteria.Proteobacteria.Betaproteobacteria.Neisseriales.Neisseriaceae	FTSJ3
87943	ENSG00000108592	rs2665833	0.000220412	7.63E-05	0.144855314	0.152762544	-0.740319268	0.574250065	0.114997773	-0.079463451	0.189341911	0.136091344	0.077942543	0.054934013	0.001183846	0.000112463	0.669619393	0.873225638	Bacteria.Fusobacteria.Fusobacteriia.Fusobacteriales	FTSJ3
87944	ENSG00000108592	rs2665833	0.000170907	3.80E-05	0.863302611	0.765732773	-0.763908165	0.603693678	0.012210912	0.016031196	0.191678571	0.136667464	0.070646794	0.053581419	0.000873284	8.23E-05	0.998121662	0.991996901	Bacteria.Proteobacteria.Betaproteobacteria.Burkholderiales.Alcaligenaceae.Parasutterella	FTSJ3
87945	ENSG00000108592	rs2665833	0.00027181	8.28E-05	0.018748189	0.089285854	-0.714115992	0.555434171	0.190470091	-0.100028426	0.185617068	0.132364425	0.079033544	0.058001973	0.001162317	0.000114577	0.998880039	0.911592816	Bacteria.Proteobacteria.Deltaproteobacteria.Desulfovibrionales.Desulfovibrionaceae.Bilophila	FTSJ3
87946	ENSG00000108592	rs2665833	0.000665513	0.000334124	0.366701196	0.389685553	-0.922232824	0.709340646	-0.105787502	0.076754843	0.258122426	0.187409957	0.116388536	0.088642396	0.004780577	0.000780825	0.911591624	0.86922249	Bacteria.Firmicutes.Clostridia.Clostridiales.Ruminococcaceae.Ruminococcaceae.UCG.005	FTSJ3
87947	ENSG00000108592	rs2665833	0.407196195	0.290687452	0.739470327	0.619865244	-0.55572251	0.417603371	-0.04080495	0.036195725	0.666200888	0.392059086	0.122186005	0.072625135	0.817293505	0.505817747	0.99911693	0.98634337	Bacteria.Bacteroidetes.Bacteroidia.Bacteroidales.Bacteroidaceae.Bacteroides	FTSJ3
87948	ENSG00000108592	rs2665833	0.00279118	0.001261386	0.617457584	0.684251301	-0.864134222	0.651045144	-0.090394437	0.049961506	0.278177358	0.193217836	0.180129835	0.122313925	0.016250285	0.002976626	0.869434853	0.994506574	Bacteria.Firmicutes.Clostridia.Clostridiales.Family.XIII	FTSJ3
87949	ENSG00000108592	rs2665833	0.052705985	0.010128198	0.770253425	0.884114601	-0.671998084	0.595998514	0.037889546	0.013285258	0.340626517	0.225107113	0.129206919	0.090795767	0.136194836	0.022986761	0.966546108	0.98127983	Bacteria.Firmicutes.Clostridia.Clostridiales.Ruminococcaceae.Ruminiclostridium.6	FTSJ3
87950	ENSG00000108592	rs2665833	0.002438913	0.00100474	0.101264176	0.048111936	-0.638498523	0.490577263	-0.1302875	0.109910182	0.202568335	0.142500951	0.078393983	0.054578875	0.009934967	0.001416366	0.763951787	0.710111071	Bacteria.Firmicutes.Clostridia.Clostridiales.Lachnospiraceae.Roseburia	FTSJ3
87951	ENSG00000108592	rs2665833	0.742953977	0.6344674	0.127416495	0.063368896	-0.148497311	0.134291314	-0.158604568	0.124317787	0.450916156	0.281141664	0.102735948	0.065832469	0.776128228	0.489758145	0.999785669	0.999420701	Bacteria.Firmicutes.Clostridia.Clostridiales.Ruminococcaceae.Faecalibacterium	FTSJ3
87952	ENSG00000108592	rs2665833	0.583287885	0.466060689	0.608456542	0.494350722	-0.404974209	0.317142169	-0.067495595	0.053700803	0.734576928	0.432572419	0.131126434	0.078141864	0.903682568	0.629095581	0.998947111	0.981145089	Bacteria.Bacteroidetes	FTSJ3
87953	ENSG00000108592	rs2665833	0.069710945	0.126282486	0.43163107	0.066283206	-0.571918583	0.318152085	-0.094348201	0.146521169	0.310195002	0.205457362	0.119239062	0.078461455	0.212096432	0.132637738	0.995261573	0.962978444	Bacteria.Firmicutes.Clostridia.Clostridiales.Lachnospiraceae.Lachnospiraceae.UCG.008	FTSJ3
87954	ENSG00000108592	rs2665833	0.009481898	0.004060428	0.558258878	0.424917138	-0.673211877	0.511971103	0.067910634	-0.063859922	0.251925684	0.171944776	0.115411872	0.079537038	0.040627971	0.006687322	0.975125615	0.965030213	Bacteria.Firmicutes.Clostridia.Clostridiales.Ruminococcaceae.Ruminococcus.1	FTSJ3
87955	ENSG00000108592	rs2665833	0.00059435	0.00026655	0.362912409	0.446819724	-0.916662789	0.692612448	-0.100027674	0.064789442	0.254054496	0.179753553	0.109180062	0.084658641	0.005245222	0.000700999	0.763524464	0.975162928	Bacteria.Bacteroidetes.Bacteroidia.Bacteroidales.Porphyromonadaceae.Odoribacter	FTSJ3
87956	ENSG00000108592	rs2665833	0.519460509	0.751437716	0.734803133	0.353194183	-0.507035075	0.155645218	-0.052245538	0.089161711	0.782889235	0.489345982	0.153583138	0.095359605	0.874766779	0.705612911	0.881912195	0.79223909	Bacteria.Firmicutes.Clostridia.Clostridiales.Lachnospiraceae	FTSJ3
87957	ENSG00000108592	rs2665833	0.001465928	0.002746182	0.355947392	0.244745562	-0.68638762	0.496882445	0.174058501	-0.155997326	0.206701946	0.159670211	0.187232976	0.132914218	0.009601947	0.005130323	0.827417247	0.994989321	Bacteria.Actinobacteria.Coriobacteriia.Coriobacteriales	FTSJ3
87958	ENSG00000108592	rs2665833	0.080175615	0.101030417	0.312735457	0.135112606	-0.527416161	0.352636733	0.118446872	-0.130637988	0.296800936	0.212033205	0.116435	0.08635692	0.147234613	0.097149028	0.998201428	0.99782309	Bacteria.Firmicutes.Bacilli.Bacillales.Staphylococcaceae.Staphylococcus	FTSJ3
87959	ENSG00000108592	rs2665833	0.001723327	0.000954157	0.646152622	0.272849737	-0.727866231	0.526166631	0.049337817	-0.081896786	0.222750392	0.152110513	0.106970932	0.074064557	0.007559951	0.00154942	0.998970432	0.998994847	Bacteria.Firmicutes.Erysipelotrichia.Erysipelotrichales.Erysipelotrichaceae.Erysipelatoclostridium	FTSJ3
87960	ENSG00000108592	rs2665833	0.10534571	0.035197378	0.345020884	0.446069627	-0.52094502	0.456317939	0.118614405	-0.067702361	0.317261423	0.212208883	0.124712134	0.088318391	0.18140829	0.041466784	0.850968726	0.895524329	Bacteria.Firmicutes.Clostridia.Clostridiales.Lachnospiraceae..Eubacterium..xylanophilum.group	FTSJ3
87961	ENSG00000108592	rs2665833	9.11E-05	7.23E-05	0.165977665	0.316184407	-0.914134465	0.669054948	0.193426409	-0.093175266	0.21927986	0.157978885	0.138089267	0.092252848	0.000921891	0.000187705	0.468572531	0.910444892	Bacteria.Firmicutes.Bacilli.Lactobacillales	FTSJ3
87962	ENSG00000108592	rs2665833	0.00540348	0.000523945	0.050223842	0.210784755	-0.586578576	0.515099541	-0.203539337	0.089419658	0.203890041	0.141229707	0.102047245	0.070760452	0.013031865	0.000727437	0.842610887	0.81978952	Bacteria.Firmicutes.Clostridia.Clostridiales.Lachnospiraceaencultured	FTSJ3
87963	ENSG00000108592	rs2665833	0.026229336	0.013533431	0.715350302	0.93388903	-0.896065391	0.624170787	-0.049885486	0.007159919	0.394061532	0.245975382	0.136206267	0.085984543	0.097974339	0.04329128	0.731371968	0.912327111	Bacteria.Firmicutes.Erysipelotrichia.Erysipelotrichales.Erysipelotrichaceae.Holdemanella	FTSJ3
87964	ENSG00000108592	rs2665833	0.000102673	4.15E-05	0.079979011	0.413391071	-0.76884346	0.581657133	0.145632551	-0.050035273	0.1859693	0.132422665	0.081899415	0.060785641	0.000561309	7.24E-05	0.972085394	0.950708623	Bacteria.Proteobacteria.Deltaproteobacteria.Desulfovibrionales.Desulfovibrionaceae	FTSJ3
87965	ENSG00000108592	rs2665833	0.002098869	0.004339232	0.720703228	0.895362369	-0.81241708	0.609098053	-0.031423603	0.009576229	0.253697429	0.206170444	0.087518547	0.07253079	0.011437916	0.006433281	0.998735039	0.999709092	Bacteria.Bacteroidetes.Bacteroidia.Bacteroidales.Prevotellaceae.Prevotella.9	FTSJ3
87966	ENSG00000108592	rs2665833	0.000135082	3.90E-05	0.527347431	0.812861099	-0.777504367	0.600579294	0.049391533	-0.013593073	0.19176626	0.136176964	0.077729749	0.057189244	0.000695185	6.46E-05	0.935686059	0.990835033	Bacteria.Bacteroidetes.Bacteroidia.Bacteroidales.Porphyromonadaceae.Parabacteroides	FTSJ3
87967	ENSG00000108592	rs2665833	0.014538074	0.005436075	0.780640695	0.737287109	-0.837799295	0.655797094	-0.033168273	0.028418206	0.333802254	0.228119571	0.118617541	0.084360676	0.088638359	0.01756187	0.984987993	0.979204363	Bacteria.Proteobacteria.Deltaproteobacteria.Desulfovibrionales.Desulfovibrionaceae.Desulfovibrio	FTSJ3
87968	ENSG00000108599	rs11658169	0.314004076	0.27129612	0.079905775	0.039182764	-0.37236088	0.452835841	0.247904403	-0.315715139	0.367004507	0.408191564	0.139379417	0.150047278	0.687721001	0.372845352	0.99967607	0.999141757	Bacteria.Firmicutes.Negativicutes.Selenomonadales	AKAP10
87969	ENSG00000108599	rs11658169	0.10842517	0.16199027	0.532171504	0.350494506	0.247008768	-0.242259606	-0.050007653	-0.07963286	0.151784662	0.171299646	0.079630118	0.084689131	0.111573487	0.064690878	0.690701026	0.892844497	Bacteria.Actinobacteria.Actinobacteria	AKAP10
87970	ENSG00000108599	rs11658169	0.185891616	0.155478266	0.869188306	0.443356747	0.243166235	-0.274806062	-0.009089214	-0.052413463	0.181907533	0.19125303	0.054975639	0.067965922	0.188090747	0.0783086	0.998302481	0.99762474	Bacteria.Proteobacteria.Gammaproteobacteria.Enterobacteriales.Enterobacteriaceae.Escherichia.Shigella	AKAP10
87971	ENSG00000108599	rs11658169	0.497524054	0.215092738	0.274595691	0.413627034	0.119058937	-0.247179354	-0.077749045	0.067875967	0.17453192	0.197472922	0.070572192	0.082501397	0.29902281	0.091144874	0.99830237	0.997282036	Bacteria.Firmicutes.Clostridia.Clostridiales.Clostridiaceae.1.Clostridium.sensu.stricto.1	AKAP10
87972	ENSG00000108599	rs11658169	0.06610895	0.147550778	0.329981038	0.895029268	0.356492386	-0.315469593	0.07447419	0.011826493	0.190774315	0.215273975	0.075885915	0.089288463	0.169570251	0.111878114	0.997152221	0.990360691	Bacteria.Firmicutes.Clostridia.Clostridiales.Family.XI	AKAP10
87973	ENSG00000108599	rs11658169	0.374949866	0.18537904	0.877849569	0.719016649	0.201688612	-0.291383553	-0.013394259	0.029363879	0.225782854	0.217720599	0.086810546	0.081269044	0.39549483	0.136350539	0.999469974	0.995085677	Bacteria.Bacteroidetes.Bacteroidia.Bacteroidales.Porphyromonadaceae.Barnesiella	AKAP10
87974	ENSG00000108599	rs11658169	0.107189162	0.02715538	0.089523342	0.516107995	0.231817044	-0.344282671	0.131692482	-0.050654778	0.141940459	0.152366689	0.07642043	0.077587872	0.082583749	0.009611021	0.954222673	0.980428903	Bacteria.Firmicutes.Clostridia.Clostridiales.Ruminococcaceae.Flavonifractor	AKAP10
87975	ENSG00000108599	rs11658169	0.948157664	0.407197712	0.084013465	0.372559099	-0.01314139	-0.199962384	-0.174577027	0.097631269	0.201344099	0.239715953	0.099511376	0.108745786	0.501927608	0.162256894	0.999550585	0.940419146	Bacteria.Firmicutes.Clostridia.Clostridiales.Lachnospiraceae.Lachnospiraceae.ND3007.group	AKAP10
87976	ENSG00000108599	rs11658169	0.07626593	0.004435343	0.896940877	0.097296846	0.252143908	-0.458326588	0.011758375	0.183380483	0.139999488	0.155540644	0.090430547	0.109025896	0.049506429	0.002600251	0.980177846	0.956901174	Bacteria.Firmicutes.Clostridia.Clostridiales.Ruminococcaceae.Ruminiclostridium.5	AKAP10
87977	ENSG00000108599	rs11658169	0.112373744	0.001460775	0.465324429	0.010748752	0.283909231	-0.569963316	-0.058751102	0.215443983	0.176442749	0.171582027	0.080002052	0.08206533	0.142854462	0.002727568	0.993501001	0.628632314	Bacteria.Firmicutes.Erysipelotrichia.Erysipelotrichales	AKAP10
87978	ENSG00000108599	rs11658169	0.178875649	0.130716409	0.86036936	0.184340554	0.201152268	-0.249168118	-0.013825196	0.105499201	0.148050487	0.162820767	0.078288749	0.078639912	0.123357425	0.033640024	0.770104666	0.869357444	Bacteria.Firmicutes.Clostridia.Clostridiales.Peptostreptococcaceae	AKAP10
87979	ENSG00000108599	rs11658169	0.15065141	0.011126335	0.635738273	0.131888575	0.307424701	-0.58359418	-0.046851763	0.17059548	0.211415908	0.223407227	0.098454923	0.111822186	0.197816079	0.01676709	0.998793879	0.998019463	Bacteria.Firmicutes.Clostridia.Clostridiales.Lachnospiraceae.Blautia	AKAP10
87980	ENSG00000108599	rs11658169	0.259390479	0.08796082	0.996784796	0.785658384	0.230539342	-0.39750375	0.000385914	-0.026790985	0.202649784	0.229517242	0.095406128	0.098113293	0.310458667	0.069515042	0.999474336	0.999934415	Bacteria.Firmicutes.Clostridia.Clostridiales.Ruminococcaceae.Ruminococcaceae.NK4A214.group	AKAP10
87981	ENSG00000108599	rs11658169	0.029062768	0.009196353	0.128723787	0.149016768	0.40540645	-0.551601689	0.169384647	-0.194189297	0.181689919	0.205542178	0.110102113	0.133000662	0.06707958	0.012546387	0.862962058	0.989731238	Bacteria.Actinobacteria.Coriobacteriia.Coriobacteriales.Coriobacteriaceae	AKAP10
87982	ENSG00000108599	rs11658169	0.106344714	0.017862038	0.601435892	0.387854777	0.261580838	-0.406446424	-0.043626333	0.070609221	0.159771553	0.167316543	0.083119193	0.081229045	0.113924323	0.013432938	0.997851323	0.977487446	Bacteria.Firmicutes.Clostridia.Clostridiales.Lachnospiraceae.Fusicatenibacter	AKAP10
87983	ENSG00000108599	rs11658169	0.04921672	0.019740982	0.485117478	0.451874297	0.294635432	-0.354732267	-0.068338289	-0.068114657	0.147050079	0.148460546	0.097341271	0.090005788	0.059291117	0.010683814	0.658878987	0.921307549	Bacteria.Firmicutes.Bacilli.Lactobacillales.Streptococcaceae.Streptococcus	AKAP10
87984	ENSG00000108599	rs11658169	0.083751017	0.083295477	0.298502118	0.554398757	0.451201275	-0.483020017	0.12717393	-0.077769724	0.256968179	0.274674861	0.121359501	0.130877755	0.239044749	0.109263912	0.914932483	0.981962125	Bacteria.Firmicutes.Clostridia.Clostridiales.Ruminococcaceae.Anaerotruncus	AKAP10
87985	ENSG00000108599	rs11658169	0.09417546	0.010978406	0.413655126	0.123424763	0.405453703	-0.659797381	0.086862045	-0.163297174	0.238751349	0.252090823	0.105584843	0.104644244	0.162370407	0.019080355	0.988161388	0.950695192	Bacteria.Firmicutes.Bacilli.Lactobacillales.Carnobacteriaceae	AKAP10
87986	ENSG00000108599	rs11658169	0.115561328	0.024039213	0.282002448	0.317520514	0.229127021	-0.351695505	-0.077280122	0.074972991	0.143681955	0.152265885	0.071245845	0.074437572	0.078057676	0.009386207	0.998880039	0.950358135	Bacteria.Proteobacteria.Deltaproteobacteria.Desulfovibrionales.Desulfovibrionaceae.Bilophila	AKAP10
87987	ENSG00000108599	rs11658169	0.06492356	0.024754164	0.325797756	0.285238009	0.35219622	-0.525540928	0.061554246	-0.081532865	0.187626642	0.228720333	0.062177035	0.075677815	0.127166667	0.03022809	0.999614985	0.99936283	Bacteria.Firmicutes.Clostridia.Clostridiales.Lachnospiraceae.Tyzzerella.4	AKAP10
87988	ENSG00000108599	rs11658169	0.039025794	0.007091178	0.243673159	0.079781982	0.361990369	-0.683350604	-0.080495025	0.151816634	0.17189786	0.245881686	0.0684267	0.085320066	0.100214017	0.010102393	0.951961461	0.794257326	Bacteria.Proteobacteria.Betaproteobacteria	AKAP10
87989	ENSG00000108599	rs11658169	0.145441492	0.027552206	0.46889299	0.827229644	0.215946912	-0.357695789	-0.051834928	-0.020104509	0.146580215	0.158725706	0.071154304	0.091749436	0.103158707	0.011296945	0.720127157	0.978055697	Bacteria.Actinobacteria.Actinobacteria.Bifidobacteriales.Bifidobacteriaceae	AKAP10
87990	ENSG00000108599	rs11658169	0.087590243	0.029971261	0.471999223	0.560596294	0.28346301	-0.398284634	-0.054164293	0.046038592	0.163475144	0.179535191	0.074876129	0.078709286	0.083841137	0.019850943	0.874119141	0.996677764	Bacteria.Bacteroidetes.Bacteroidia.Bacteroidales.Porphyromonadaceae	AKAP10
87991	ENSG00000108599	rs11658169	0.731752947	0.127806051	0.932737677	0.233187452	0.296014768	-1.5040531	-0.012155211	0.196909414	0.859883838	0.975263692	0.143469154	0.16365132	0.999415694	0.703118517	0.990502075	0.933994762	Bacteria.Firmicutes	AKAP10
87992	ENSG00000108599	rs11658169	0.091791641	0.011446182	0.398664722	0.128644147	0.40879842	-0.656667363	0.089618489	-0.161026117	0.23893417	0.252417107	0.105493461	0.104646774	0.156263707	0.020895496	0.963485106	0.971945944	Bacteria.Firmicutes.Bacilli.Lactobacillales.Carnobacteriaceae.Granulicatella	AKAP10
87993	ENSG00000108599	rs11658169	0.136270758	0.010699217	0.908140259	0.238461194	0.241938469	-0.558856349	-0.006979451	-0.091233356	0.160413355	0.212734421	0.060256827	0.076691737	0.14854988	0.011681367	0.965239182	0.997412515	Bacteria.Proteobacteria.Gammaproteobacteria.Enterobacteriales.Enterobacteriaceae.Citrobacter	AKAP10
87994	ENSG00000108599	rs11658169	0.209538163	0.007552466	0.756791834	0.095877002	0.250497332	-0.497151234	0.024482683	-0.118659379	0.197678355	0.180374763	0.078726156	0.070240844	0.2368876	0.010813508	0.99721623	0.997803387	Bacteria.Actinobacteria.Actinobacteria.Micrococcales	AKAP10
87995	ENSG00000108599	rs11658169	0.16103281	0.056628636	0.539422607	0.441724044	0.346529497	-0.511348156	0.054759658	-0.074968281	0.244460626	0.263553171	0.088765767	0.09686453	0.386970762	0.104877272	0.998986731	0.998377846	Bacteria.Firmicutes.Clostridia.Clostridiales.Family.XI.Anaerococcus	AKAP10
87996	ENSG00000108599	rs11658169	0.094177243	0.077984184	0.413849078	0.588741302	0.346934038	-0.428369233	0.094594423	-0.06632227	0.204293184	0.239265696	0.11503192	0.122068974	0.1817742	0.070736425	0.870228643	0.996239777	Bacteria.Firmicutes.Clostridia.Clostridiales.Family.XIII.Family.XIII.AD3011.group	AKAP10
87997	ENSG00000108599	rs11658169	0.519158669	0.114571134	0.478449837	0.816233233	0.129372706	-0.307722579	0.05594583	-0.016917317	0.199613634	0.19243272	0.078481631	0.072506196	0.32844085	0.06114103	0.99514452	0.969189617	Bacteria.Firmicutes.Clostridia.Clostridiales.Ruminococcaceae.Subdoligranulum	AKAP10
87998	ENSG00000108599	rs11658169	0.129511401	0.047708381	0.662178395	0.231533164	0.215878891	-0.302320495	-0.026174943	-0.0947088	0.140618061	0.149845931	0.059639655	0.078431076	0.080200539	0.01616751	0.869781741	0.884214025	Bacteria.Proteobacteria.Gammaproteobacteria.Pasteurellales.Pasteurellaceae.Haemophilus	AKAP10
87999	ENSG00000108599	rs11658169	0.117239689	0.019211825	0.995851939	0.45674754	0.232229813	-0.37718396	-0.000397054	0.067201205	0.146311134	0.157143063	0.076084776	0.089767103	0.082146959	0.008780029	0.99888113	0.999513539	Bacteria.Firmicutes.Clostridia.Clostridiales.Lachnospiraceae.Dorea	AKAP10
88000	ENSG00000108599	rs11658169	0.149511809	0.273530236	0.68441198	0.431288601	0.262939942	-0.222251564	-0.041244656	-0.081266518	0.180310932	0.201284437	0.101028061	0.102629488	0.195827706	0.116224889	0.947972896	0.972299477	Bacteria.Actinobacteria	AKAP10
88001	ENSG00000108599	rs11658169	0.129211252	0.020508093	0.948024858	0.376220366	0.224892151	-0.365193861	0.003807984	-0.061134928	0.146372332	0.153822714	0.058194239	0.068621721	0.096335399	0.008484834	0.878379326	0.87724048	Bacteria.Fusobacteria.Fusobacteriia.Fusobacteriales	AKAP10
88002	ENSG00000108599	rs11658169	0.308837974	0.2595168	0.688851454	0.314449919	0.188578793	-0.219706141	0.029875756	-0.075955345	0.183876839	0.193178844	0.074284627	0.074932273	0.274372489	0.144766344	0.934090863	0.830156312	Bacteria.Firmicutes.Negativicutes.Selenomonadales.Veillonellaceae	AKAP10
88003	ENSG00000108599	rs11658169	0.068563056	0.035796308	0.280321629	0.550658753	0.290600786	-0.397064584	-0.08290603	0.055274383	0.156949086	0.185276147	0.076163534	0.092146681	0.069183949	0.017221281	0.890732322	0.882286031	Bacteria.Firmicutes.Clostridia.Clostridiales.Lachnospiraceaencultured	AKAP10
88004	ENSG00000108599	rs11658169	0.973718637	0.121477361	0.362843249	0.617838997	-0.009311971	-0.455634095	0.086576654	0.051980589	0.281584295	0.290435189	0.094484589	0.103694831	0.765789383	0.197335549	0.996108676	0.998901623	Bacteria.Firmicutes.Clostridia.Clostridiales.Lachnospiraceae..Ruminococcus..gnavus.group	AKAP10
88005	ENSG00000108599	rs11658169	0.157405866	0.042220224	0.660248243	0.42915416	0.302049924	-0.491739014	0.046525413	-0.088762688	0.211209157	0.237377642	0.105365104	0.111576072	0.236753337	0.047379229	0.998330087	0.999834196	Bacteria.Actinobacteria.Coriobacteriia.Coriobacteriales.Coriobacteriaceae.Collinsella	AKAP10
88006	ENSG00000108599	rs11658169	0.008002567	0.006250539	0.025560623	0.057179647	0.500409755	-0.608715856	0.178692305	-0.158051823	0.182964748	0.215487895	0.078217025	0.081647535	0.040261611	0.013781714	0.693209445	0.720624033	Bacteria.Firmicutes.Clostridia.Clostridiales.Ruminococcaceae.Ruminococcaceae.UCG.014	AKAP10
88007	ENSG00000108599	rs11658169	0.319805795	0.260216758	0.407705076	0.095716344	0.156829471	-0.196035429	-0.064222536	0.130852423	0.156452131	0.172621963	0.077074085	0.077420285	0.186242656	0.080286668	0.813173669	0.956405468	Bacteria.Firmicutes.Clostridia.Clostridiales.Peptostreptococcaceae.Intestinibacter	AKAP10
88008	ENSG00000108599	rs11658169	0.094948756	0.001183355	0.399187846	0.008198828	0.289040498	-0.572426236	-0.065149594	0.219718888	0.170609619	0.168851796	0.076775746	0.080598253	0.120225942	0.001903915	0.999513786	0.632016854	Bacteria.Firmicutes.Erysipelotrichia.Erysipelotrichales.Erysipelotrichaceae	AKAP10
88009	ENSG00000108599	rs11658169	0.084095441	0.247305516	0.254999708	0.941227353	0.438971566	-0.350436432	0.10585438	-0.007637345	0.250287714	0.30022154	0.092185518	0.1031953	0.191016573	0.182895439	0.68611353	0.914681767	Bacteria.Firmicutes.Erysipelotrichia.Erysipelotrichales.Erysipelotrichaceae.Faecalitalea	AKAP10
88010	ENSG00000108599	rs11658169	0.115003525	0.025457274	0.737527886	0.687187187	0.240283491	-0.354448777	-0.024987885	0.027742594	0.15044262	0.155035815	0.074248337	0.068592829	0.078235808	0.013241455	0.996033175	0.965943535	Bacteria.Firmicutes.Clostridia.Clostridiales.Lachnospiraceae.Lachnospiraceae.NK4A136.group	AKAP10
88011	ENSG00000108599	rs11658169	0.091719474	0.020996954	0.220067117	0.313096462	0.246627742	-0.367988637	-0.089215568	0.076290198	0.144116046	0.155620986	0.07205878	0.075050781	0.074696992	0.00945884	0.882195417	0.939697157	Bacteria.Proteobacteria.Deltaproteobacteria	AKAP10
88012	ENSG00000108599	rs11658169	0.388815375	0.063966489	0.758052377	0.206997183	0.371239271	-0.984135479	-0.026829451	0.133636732	0.427945191	0.522356213	0.086736815	0.104864017	0.813008988	0.319974057	0.956359196	0.923765731	Bacteria.Firmicutes.Clostridia.Clostridiales.Ruminococcaceae	AKAP10
88013	ENSG00000108599	rs11658169	0.152464809	0.042360481	0.76824668	0.947380586	0.269764663	-0.355216835	0.02663298	0.005968568	0.186354072	0.17159458	0.090011176	0.090094203	0.181018996	0.026941453	0.825992086	0.996716587	Bacteria.Bacteroidetes.Bacteroidia.Bacteroidales.Porphyromonadaceae.Odoribacter	AKAP10
88014	ENSG00000108599	rs11658169	0.131176033	0.018248763	0.738495627	0.373298759	0.256087759	-0.435080747	0.027963084	-0.076529637	0.167545762	0.179732124	0.083408271	0.085374714	0.140882178	0.015019588	0.924356744	0.86773411	Bacteria.Firmicutes.Clostridia.Clostridiales.Ruminococcaceae.Ruminococcaceae.UCG.005	AKAP10
88015	ENSG00000108599	rs11658169	0.149714708	0.040905384	0.481451971	0.266371132	0.416820926	-0.647365337	0.073105684	-0.121526243	0.285979491	0.310429997	0.103259876	0.108413575	0.252906293	0.058069245	0.999586829	0.996426659	Bacteria.Firmicutes.Negativicutes.Selenomonadales.Veillonellaceae.Megasphaera	AKAP10
88016	ENSG00000108599	rs11658169	0.122678202	0.027353353	0.883251754	0.890078045	0.227439629	-0.346111767	-0.009488629	0.009587886	0.145452668	0.153380694	0.064365599	0.069106847	0.080316951	0.010192641	0.996546716	0.99835739	Bacteria.Firmicutes.Clostridia.Clostridiales.Ruminococcaceae.Ruminococcaceae.UCG.002	AKAP10
88017	ENSG00000108599	rs11658169	0.159939458	0.036131144	0.644873487	0.436520704	0.213829802	-0.330882987	-0.026275033	0.044339037	0.150447337	0.154683207	0.056747134	0.056638654	0.117618688	0.015199945	0.761869938	0.839286435	Bacteria.Proteobacteria.Betaproteobacteria.Burkholderiales.Alcaligenaceae.Sutterella	AKAP10
88018	ENSG00000108599	rs11658169	0.164859347	0.027775198	0.665959499	0.376150661	0.286979737	-0.482719643	0.032863369	-0.066440679	0.20432902	0.214523242	0.075783821	0.074566276	0.278028916	0.046275498	0.996423631	0.960268902	Bacteria.Bacteroidetes.Bacteroidia.Bacteroidales.Prevotellaceae.Prevotella.7	AKAP10
88019	ENSG00000108599	rs11658169	0.151720822	0.028179269	0.829515673	0.776249299	0.215656152	-0.379826466	-0.01490695	-0.024008196	0.148701301	0.169248929	0.068956794	0.084128112	0.120146802	0.016247022	0.999550314	0.996901429	Bacteria.Proteobacteria.Gammaproteobacteria.Pseudomonadales	AKAP10
88020	ENSG00000108599	rs11658169	0.341848518	0.146850195	0.435168108	0.570225849	0.160785399	-0.284090889	-0.05264513	0.045840934	0.167935822	0.193520528	0.067050029	0.080341757	0.234320461	0.073351742	0.995652601	0.993943049	Bacteria.Firmicutes.Clostridia.Clostridiales.Clostridiaceae.1	AKAP10
88021	ENSG00000108599	rs11658169	0.134394036	0.045153537	0.776723905	0.386485992	0.223355374	-0.31715184	-0.018293245	0.058375126	0.147370344	0.155316086	0.064242187	0.066960458	0.0961382	0.018850313	0.737973283	0.957040409	Bacteria.Firmicutes.Negativicutes.Selenomonadales.Acidaminococcaceae	AKAP10
88022	ENSG00000108599	rs11658169	0.201352197	0.056196634	0.552916819	0.296528617	0.398104196	-0.673380823	-0.040921034	0.080288292	0.308469179	0.346441867	0.068607963	0.076302557	0.537943389	0.149708127	0.999785669	0.999420701	Bacteria.Firmicutes.Clostridia.Clostridiales.Ruminococcaceae.Faecalibacterium	AKAP10
88023	ENSG00000108599	rs11658169	0.432983586	0.045009191	0.878254879	0.366246869	0.192971188	-0.541887697	-0.013627112	-0.090666008	0.244601705	0.265190211	0.088616116	0.099656602	0.501378931	0.080771272	0.999437234	0.98110946	Bacteria.Proteobacteria.Betaproteobacteria.Neisseriales.Neisseriaceae	AKAP10
88024	ENSG00000108599	rs11658169	0.145473175	0.027552811	0.468886622	0.827369954	0.215930377	-0.35770596	-0.05183658	-0.020089235	0.146580714	0.158730861	0.071155548	0.091755465	0.10346617	0.011295186	0.72116853	0.977261412	Bacteria.Actinobacteria.Actinobacteria.Bifidobacteriales.Bifidobacteriaceae.Bifidobacterium	AKAP10
88025	ENSG00000108599	rs11658169	0.265274331	0.015486249	0.861229718	0.208333023	0.244338607	-0.506450937	0.014755241	-0.101248437	0.217470233	0.20377906	0.084078883	0.079685783	0.37531357	0.028965603	0.999028109	0.997798285	Bacteria.Actinobacteria.Actinobacteria.Micrococcales.Micrococcaceae	AKAP10
88026	ENSG00000108599	rs11658169	0.549603176	0.160861377	0.247019958	0.108275079	0.106355073	-0.240665411	-0.082462214	0.10741141	0.17683223	0.169707833	0.070602898	0.06597473	0.222538564	0.051969613	0.998409995	0.996467843	Bacteria.Verrucomicrobia	AKAP10
88027	ENSG00000108599	rs11658169	0.185012643	0.031418478	0.70001401	0.244243181	0.33415957	-0.666701777	0.042935827	-0.140148967	0.249471796	0.303241708	0.110950245	0.119282544	0.345305748	0.054714744	0.998922721	0.998920199	Bacteria.Firmicutes.Clostridia.Clostridiales.Lachnospiraceae..Eubacterium..ventriosum.group	AKAP10
88028	ENSG00000108599	rs11658169	0.092999449	0.088482657	0.869508746	0.186905769	0.24167326	-0.270517171	-0.012183409	0.08932044	0.141788982	0.15645787	0.073873355	0.066974852	0.088246863	0.029903726	0.851047807	0.853578243	Bacteria.Firmicutes.Clostridia.Clostridiales.Lachnospiraceae.Lachnospira	AKAP10
88029	ENSG00000108599	rs11658169	0.143476766	0.021347604	0.642424448	0.43092398	0.266586958	-0.404912337	0.039128994	-0.067662716	0.180055776	0.171720689	0.083885536	0.085381669	0.154875834	0.016812777	0.89348024	0.924960833	Bacteria.Firmicutes.Clostridia.Clostridiales.Ruminococcaceae.Ruminococcus.2	AKAP10
88030	ENSG00000108599	rs11658169	0.12748258	0.027739988	0.67224488	0.952636369	0.223793675	-0.344865761	0.03076184	0.004756695	0.144987745	0.153224322	0.072386852	0.079780041	0.081522914	0.012751577	0.993823899	0.961528557	Bacteria.Firmicutes.Clostridia.Clostridiales.Lachnospiraceae.Coprococcus.1	AKAP10
88031	ENSG00000108599	rs11658169	0.458427344	0.185352576	0.539772142	0.498377968	0.146094617	-0.261549687	-0.041658788	0.045657034	0.195885886	0.195416934	0.067587572	0.067063538	0.283194595	0.090519949	0.998735039	0.999709092	Bacteria.Bacteroidetes.Bacteroidia.Bacteroidales.Prevotellaceae.Prevotella.9	AKAP10
88032	ENSG00000108599	rs11658169	0.393109495	0.094383405	0.28286564	0.834425955	0.143664573	-0.338614096	0.067432505	-0.015189726	0.167125423	0.199521531	0.062279742	0.072381407	0.239043368	0.050264539	0.999507593	0.935584968	Bacteria.Firmicutes.Clostridia.Clostridiales.Lachnospiraceae.Lachnoclostridium	AKAP10
88033	ENSG00000108599	rs11658169	0.096787838	0.07353788	0.781461165	0.201484083	0.302392445	-0.297399774	-0.025555123	-0.113971644	0.179503116	0.163548546	0.091743439	0.088336563	0.132992259	0.048532644	0.810358905	0.982679299	Bacteria.Firmicutes.Bacilli	AKAP10
88034	ENSG00000108599	rs11658169	0.160134277	0.040295061	0.851865057	0.887384411	0.218683127	-0.338953608	-0.013291306	0.010745353	0.153934908	0.162028658	0.070897228	0.075584784	0.124474222	0.013984417	0.999989953	0.995366106	Bacteria.Firmicutes.Clostridia.Clostridiales.Christensenellaceae	AKAP10
88035	ENSG00000108599	rs11658169	0.42914463	0.261511238	0.721338195	0.575551436	0.169190313	-0.25294073	-0.0395894	0.05625511	0.212670428	0.223342176	0.110523754	0.099975057	0.395828788	0.144371722	0.999274386	0.998480911	Bacteria.Firmicutes.Clostridia.Clostridiales.Ruminococcaceae.Ruminococcaceae.UCG.013	AKAP10
88036	ENSG00000108599	rs11658169	0.102676606	0.028087475	0.318467522	0.887799547	0.237226497	-0.341885151	-0.066285704	0.010031014	0.143340961	0.152250296	0.065942221	0.070822847	0.070713093	0.011018035	0.934169653	0.992986832	Bacteria.Bacteroidetes.Bacteroidia.Bacteroidales.Porphyromonadaceae.Parabacteroides	AKAP10
88037	ENSG00000108599	rs11658169	0.451749091	0.370745921	0.808179826	0.706093678	0.326532562	-0.584964431	-0.024170536	0.060100343	0.431355784	0.649077314	0.099160801	0.158683315	0.729321055	0.595743169	0.928487287	0.99665811	Bacteria.Proteobacteria	AKAP10
88038	ENSG00000108599	rs11658169	0.204100899	0.478374133	0.694332319	0.40868731	0.303075144	-0.1909893	-0.024580486	-0.070296856	0.236288121	0.267876318	0.062275385	0.084541823	0.30123809	0.255417047	0.887533617	0.995251343	Bacteria.Proteobacteria.Gammaproteobacteria	AKAP10
88039	ENSG00000108599	rs11658169	0.027064924	0.037959088	0.106796658	0.714685089	0.347148164	-0.335384511	0.147533112	0.036809303	0.153540867	0.158361384	0.090230793	0.100258081	0.048001566	0.022350031	0.699439699	0.837383941	Bacteria.Firmicutes.Clostridia.Clostridiales.Ruminococcaceae.Butyricicoccus	AKAP10
88040	ENSG00000108599	rs11658169	0.055091163	0.004947608	0.464965621	0.083681957	0.298910102	-0.632370931	-0.04273801	0.131153231	0.153070769	0.217444659	0.058149883	0.074677336	0.082125446	0.006787639	0.943988959	0.78215669	Bacteria.Proteobacteria.Betaproteobacteria.Burkholderiales.Alcaligenaceae	AKAP10
88041	ENSG00000108599	rs11658169	0.171002316	0.045198749	0.906263476	0.941867019	0.221493257	-0.352480939	0.007913707	0.005057376	0.16003142	0.172654934	0.066948449	0.069088242	0.131899154	0.021233751	0.997528932	0.997707395	Bacteria.Bacteroidetes.Bacteroidia.Bacteroidales.Rikenellaceae.Alistipes	AKAP10
88042	ENSG00000108599	rs11658169	0.212961438	0.012977041	0.960746557	0.23857188	0.216198717	-0.474186416	0.003631225	0.103714003	0.171911205	0.185688599	0.073500642	0.087203876	0.189888394	0.011504248	0.99786128	0.999462671	Bacteria.Firmicutes.Clostridia.Clostridiales.Lachnospiraceae.Anaerostipes	AKAP10
88043	ENSG00000108599	rs11658169	0.260032286	0.149580234	0.538334275	0.371871018	0.469688621	-0.850958551	-0.047316262	0.093849067	0.413429816	0.583644057	0.076494027	0.104381777	0.895032652	0.448492307	0.998912436	0.981117471	Bacteria.Bacteroidetes.Bacteroidia.Bacteroidales	AKAP10
88044	ENSG00000108599	rs11658169	0.105693157	0.024568756	0.34222877	0.11832968	0.233459626	-0.346328593	0.053781962	-0.089550971	0.142324249	0.150523517	0.056218317	0.056590416	0.067361288	0.010291374	0.937508231	0.867193888	Bacteria.Firmicutes.Negativicutes.Selenomonadales.Veillonellaceae.Dialister	AKAP10
88045	ENSG00000108599	rs11658169	0.188225613	0.044445558	0.07878347	0.075646642	0.189692385	-0.308379231	-0.13140258	0.143786547	0.142668175	0.150505356	0.073596506	0.079663015	0.116259323	0.017461284	0.999334555	0.964883497	Bacteria.Firmicutes.Erysipelotrichia.Erysipelotrichales.Erysipelotrichaceae.Erysipelotrichaceae.UCG.003	AKAP10
88046	ENSG00000108599	rs11658169	0.100695657	0.063280453	0.583292937	0.775529846	0.253675337	-0.314195399	0.034628246	0.018742428	0.152376889	0.166324977	0.062812525	0.065459713	0.092696517	0.026875088	0.804529456	0.989945032	Bacteria.Firmicutes.Negativicutes.Selenomonadales.Acidaminococcaceae.Phascolarctobacterium	AKAP10
88047	ENSG00000108599	rs11658169	0.12558088	0.049748135	0.647053688	0.245819386	0.218345608	-0.300540018	-0.027506714	-0.093146111	0.140738243	0.15035803	0.059801869	0.079545793	0.080272496	0.016272728	0.853780614	0.833725892	Bacteria.Proteobacteria.Gammaproteobacteria.Pasteurellales.Pasteurellaceae	AKAP10
88048	ENSG00000108599	rs11658169	0.225059569	0.087735146	0.5263657	0.285003135	0.43817214	-0.848197383	-0.04421553	0.098453099	0.357793231	0.489390175	0.069418436	0.091338034	0.749810187	0.3291245	0.99911693	0.98634337	Bacteria.Bacteroidetes.Bacteroidia.Bacteroidales.Bacteroidaceae.Bacteroides	AKAP10
88049	ENSG00000108599	rs11658169	0.762187936	0.151208542	0.996106079	0.299293735	0.224497268	-1.181961655	0.000620473	0.146348724	0.73881001	0.813961586	0.126656924	0.139888483	0.987348183	0.576697701	0.997941666	0.80566459	Bacteria.Firmicutes.Clostridia.Clostridiales	AKAP10
88050	ENSG00000108599	rs11658169	0.06557959	0.016411985	0.211106348	0.278073294	0.277466464	-0.407719949	0.104495479	-0.09726815	0.148186125	0.16556641	0.082749383	0.088936996	0.063207528	0.006804891	0.744318894	0.982322495	Bacteria.Firmicutes.Clostridia.Clostridiales.Ruminococcaceaencultured	AKAP10
88051	ENSG00000108599	rs11658169	0.143415302	0.052721351	0.711485921	0.106784047	0.238921187	-0.302520714	0.038722176	-0.154392882	0.161344827	0.153353801	0.104243625	0.094422743	0.13821872	0.025222779	0.666635695	0.910444892	Bacteria.Firmicutes.Bacilli.Lactobacillales	AKAP10
88052	ENSG00000108599	rs11658169	0.128582976	0.020400486	0.933318875	0.371930639	0.225370202	-0.365635145	0.004885909	-0.061673402	0.146438499	0.153871659	0.058172736	0.068603632	0.095945668	0.008726181	0.861156005	0.8806471	Bacteria.Fusobacteria.Fusobacteriia.Fusobacteriales.Fusobacteriaceae.Fusobacterium	AKAP10
88053	ENSG00000108599	rs11658169	0.53404314	0.246147149	0.759861628	0.972351628	0.163862124	-0.332469275	0.031434796	-0.003972777	0.26212611	0.284124395	0.102416234	0.114190713	0.524624388	0.201736315	0.997570438	0.987066592	Bacteria.Firmicutes.Clostridia.Clostridiales.Lachnospiraceae.Lachnospiraceae.UCG.008	AKAP10
88054	ENSG00000108599	rs11658169	0.143754909	0.017156652	0.829646123	0.193056279	0.277049901	-0.653057047	0.016406434	-0.13450374	0.187254699	0.267085544	0.075952177	0.102283197	0.194368054	0.030390301	0.998201428	0.99782309	Bacteria.Firmicutes.Bacilli.Bacillales.Staphylococcaceae.Staphylococcus	AKAP10
88055	ENSG00000108599	rs11658169	0.511135253	0.099529318	0.291658173	0.513433635	0.116905906	-0.288503068	-0.091359874	0.053075058	0.176955485	0.172690409	0.085945718	0.080777827	0.354740855	0.053993096	0.890110029	0.956466638	Bacteria.Firmicutes.Clostridia.Clostridiales.Ruminococcaceae.Ruminococcaceae.UCG.003	AKAP10
88056	ENSG00000108599	rs11658169	0.348986986	0.051944973	0.930929824	0.452368737	0.217300051	-0.511751744	-0.00759503	-0.07106679	0.230370787	0.258539191	0.087292724	0.094009874	0.477514253	0.081056226	0.996483139	0.869987637	Bacteria.Bacteroidetes.Bacteroidia.Bacteroidales.Porphyromonadaceae.Butyricimonas	AKAP10
88057	ENSG00000108599	rs11658169	0.11021882	0.006669249	0.871573381	0.153793488	0.250867801	-0.520353259	0.012338007	-0.134039606	0.154953356	0.185745507	0.076024472	0.092899511	0.106924388	0.006350263	0.998173674	0.986722564	Bacteria.Firmicutes.Bacilli.Bacillales	AKAP10
88058	ENSG00000108599	rs11658169	0.097553543	0.026051578	0.759071009	0.613054091	0.246956031	-0.347551117	0.018392472	0.030984141	0.146938686	0.152653683	0.059720613	0.060976413	0.069485571	0.013845465	0.99994518	0.999865593	Bacteria.Bacteroidetes.Bacteroidia.Bacteroidales.Prevotellaceae	AKAP10
88059	ENSG00000108599	rs11658169	0.260035532	0.149563811	0.538343019	0.371847942	0.469683196	-0.850967305	-0.047314886	0.093849303	0.413427883	0.58362614	0.076493453	0.104376973	0.896748936	0.44883435	0.998947111	0.981145089	Bacteria.Bacteroidetes	AKAP10
88060	ENSG00000108599	rs11658169	0.103018536	0.556042539	0.373302738	0.105982146	0.249923469	-0.110177905	0.055314699	0.126753817	0.15116615	0.186191331	0.061708331	0.077338371	0.101730751	0.164819916	0.998970432	0.998994847	Bacteria.Firmicutes.Erysipelotrichia.Erysipelotrichales.Erysipelotrichaceae.Erysipelatoclostridium	AKAP10
88061	ENSG00000108599	rs11658169	0.241052274	0.209496772	0.982775303	0.405932802	0.225420151	-0.253626839	0.001167577	-0.057631158	0.190549246	0.200129584	0.053875882	0.068901578	0.26156086	0.104102419	0.997400574	0.965530807	Bacteria.Proteobacteria.Gammaproteobacteria.Enterobacteriales.Enterobacteriaceae	AKAP10
88062	ENSG00000108599	rs11658169	0.76861611	0.237800101	0.496500518	0.599071959	-0.171703511	-0.567246096	0.077643727	0.049980857	0.581258794	0.476154872	0.113548801	0.094609258	0.900490721	0.513583715	0.876277026	0.835618016	Bacteria.Firmicutes.Clostridia.Clostridiales.Lachnospiraceae	AKAP10
88063	ENSG00000108599	rs11658169	0.10243526	0.022140538	0.521585885	0.430930864	0.288859997	-0.423702908	0.050519795	-0.071293224	0.174414755	0.180820266	0.078405066	0.089964256	0.130378613	0.020085612	0.862549883	0.991310329	Bacteria.Firmicutes.Clostridia.Clostridiales.Ruminococcaceae..Eubacterium..coprostanoligenes.group	AKAP10
88064	ENSG00000108599	rs11658169	0.053015173	0.006421698	0.394627107	0.086843365	0.323198148	-0.670551837	-0.05479073	0.143073532	0.164044612	0.238198773	0.0639442	0.082312441	0.099741936	0.00960286	0.947341482	0.750183738	Bacteria.Proteobacteria.Betaproteobacteria.Burkholderiales	AKAP10
88065	ENSG00000108599	rs11658169	0.102368692	0.02420611	0.591120516	0.715167643	0.245552198	-0.357593687	0.032757301	-0.021062997	0.14823601	0.155009387	0.06067904	0.05747136	0.076646325	0.01246414	0.976718081	0.991974206	Bacteria.Proteobacteria.Betaproteobacteria.Burkholderiales.Alcaligenaceae.Parasutterella	AKAP10
88066	ENSG00000108599	rs11658169	0.052664362	0.008009384	0.21633779	0.133667753	0.365480426	-0.485871304	0.096520527	-0.100900602	0.185223436	0.17766937	0.077322662	0.066448135	0.130860804	0.01398491	0.999814869	0.907533519	Bacteria.Actinobacteria.Actinobacteria.Corynebacteriales.Corynebacteriaceae	AKAP10
88067	ENSG00000108599	rs11658169	0.092928816	0.020691119	0.210471932	0.293212305	0.245327392	-0.364446771	-0.090579323	0.076343121	0.143901079	0.153739265	0.071628412	0.072052497	0.066622466	0.009083761	0.972085394	0.950708623	Bacteria.Proteobacteria.Deltaproteobacteria.Desulfovibrionales.Desulfovibrionaceae	AKAP10
88068	ENSG00000108599	rs11658169	0.251315761	0.02193208	0.56192213	0.636900847	0.182197162	-0.422794949	-0.040100579	-0.036305195	0.157431161	0.180138352	0.068790567	0.076556025	0.185012381	0.017640968	0.999305535	0.994727898	Bacteria.Proteobacteria.Gammaproteobacteria.Pseudomonadales.Pseudomonadaceae.Pseudomonas	AKAP10
88069	ENSG00000108599	rs11658169	0.111333935	0.035785052	0.944657649	0.427142837	0.231589001	-0.326499032	-0.005242994	-0.063770907	0.14350198	0.15233964	0.075241978	0.079811038	0.081337925	0.016013783	0.780939418	0.938630807	Bacteria.Firmicutes.Negativicutes.Selenomonadales.Veillonellaceae.Veillonella	AKAP10
88070	ENSG00000108599	rs11658169	0.100002225	0.030392686	0.433339089	0.378126095	0.330150166	-0.480157147	0.068507521	-0.086820686	0.197900984	0.21701443	0.086904544	0.097845421	0.187655138	0.047963377	0.966546108	0.914172983	Bacteria.Firmicutes.Clostridia.Clostridiales.Ruminococcaceae.Ruminiclostridium.6	AKAP10
88071	ENSG00000108599	rs11658169	0.54271638	0.034022164	0.870307828	0.226423474	0.170336879	-0.652404189	0.012390316	0.109359545	0.278380785	0.301365717	0.07559508	0.089564279	0.693305017	0.113857741	0.905205415	0.890273479	Bacteria.Firmicutes.Clostridia.Clostridiales.Lachnospiraceae..Eubacterium..rectale.group	AKAP10
88072	ENSG00000108599	rs11658169	0.030577236	0.008028281	0.124500009	0.196587551	0.399011483	-0.464114859	0.099305905	-0.07412539	0.180547051	0.169767386	0.06382289	0.056822027	0.05702084	0.010105396	0.780452767	0.716172727	Bacteria.Firmicutes.Clostridia.Clostridiales.Lachnospiraceae.Tyzzerella	AKAP10
88073	ENSG00000108599	rs11658169	0.555308573	0.162563164	0.24150515	0.11013998	0.104931525	-0.239695081	-0.083508361	0.106846773	0.176995529	0.169721118	0.070658891	0.065981073	0.226830024	0.051742451	0.99894297	0.998882343	Bacteria.Verrucomicrobia.Verrucomicrobiae.Verrucomicrobiales.Verrucomicrobiaceae.Akkermansia	AKAP10
88074	ENSG00000108599	rs11658169	0.025589811	0.032475386	0.107098558	0.339563401	0.481265906	-0.515812801	0.139256458	-0.091774438	0.210702588	0.236113781	0.085243618	0.095400108	0.115250024	0.043524984	0.99946547	0.972078348	Bacteria.Firmicutes.Erysipelotrichia.Erysipelotrichales.Erysipelotrichaceae..Clostridium..innocuum.group	AKAP10
88075	ENSG00000108599	rs11658169	0.145558466	0.081162759	0.752869725	0.615829164	0.216360761	-0.307785753	0.021720422	-0.041240765	0.146904494	0.173783251	0.068698122	0.081801244	0.110427715	0.024963783	0.903880884	0.984056941	Bacteria.Firmicutes.Clostridia.Clostridiales.Lachnospiraceae..Eubacterium..hallii.group	AKAP10
88076	ENSG00000108599	rs11658169	0.050688455	0.057077392	0.209355665	0.509899963	0.380769822	-0.438120198	0.105244842	-0.058715358	0.191300917	0.226231563	0.083019624	0.088614808	0.10393722	0.041068385	0.974916192	0.973716764	Bacteria.Firmicutes.Clostridia.Clostridiales.Ruminococcaceae.Ruminococcus.1	AKAP10
88077	ENSG00000108599	rs11658169	0.430796488	0.023213809	0.478301786	0.492709166	0.138394358	-0.411779054	-0.046831063	-0.047420686	0.174587398	0.177185369	0.065673113	0.068740904	0.332766561	0.024393948	0.893500912	0.926870238	Bacteria.Firmicutes.Clostridia.Clostridiales.Lachnospiraceae.Lachnospiraceae.UCG.010	AKAP10
88078	ENSG00000108599	rs11658169	0.164735358	0.039946143	0.82413808	0.895958657	0.216457034	-0.33985465	-0.015805668	0.009888963	0.154071084	0.16216594	0.070842122	0.075331257	0.127930045	0.013606542	0.999417824	0.997023453	Bacteria.Firmicutes.Clostridia.Clostridiales.Christensenellaceae.Christensenellaceae.R.7.group	AKAP10
88079	ENSG00000108599	rs11658169	0.140616157	0.138532351	0.612218397	0.928211639	0.299342734	-0.324631397	0.047302436	0.00875294	0.200710122	0.216504202	0.092871542	0.096781938	0.214279545	0.101452336	0.908170091	0.944364941	Bacteria.Firmicutes.Clostridia.Clostridiales.Lachnospiraceae..Eubacterium..xylanophilum.group	AKAP10
88080	ENSG00000108599	rs11658169	0.369931789	0.235481607	0.601696209	0.512258321	0.167400069	-0.251437397	-0.047566828	0.071463154	0.185429656	0.210007896	0.090691887	0.108459828	0.328294991	0.122333542	0.988805145	0.994553009	Bacteria.Firmicutes.Clostridia.Clostridiales.Ruminococcaceae.Ruminiclostridium.9	AKAP10
88081	ENSG00000108599	rs11658169	0.308818698	0.10245981	0.939023448	0.80915748	0.242862406	-0.388873866	0.006703956	-0.020012633	0.236797456	0.234820636	0.087303217	0.082531931	0.394815551	0.110897237	0.986448972	0.979204363	Bacteria.Proteobacteria.Deltaproteobacteria.Desulfovibrionales.Desulfovibrionaceae.Desulfovibrio	AKAP10
88082	ENSG00000108599	rs11658169	0.079243795	0.024041607	0.925558206	0.220229156	0.269842381	-0.346644108	-0.009185577	-0.111439973	0.151372288	0.150081538	0.097935176	0.090041258	0.076831802	0.011542905	0.774186936	0.955303348	Bacteria.Firmicutes.Bacilli.Lactobacillales.Streptococcaceae	AKAP10
88083	ENSG00000108599	rs11658169	0.178452557	0.013188879	0.736123785	0.397885427	0.216063582	-0.443747941	0.024084349	0.056993398	0.158868432	0.174192955	0.071167836	0.066977838	0.15547071	0.009516226	0.943808501	0.897651317	Bacteria.Firmicutes.Clostridia.Clostridiales.Lachnospiraceae.Roseburia	AKAP10
88084	ENSG00000108599	rs11658169	0.142523326	0.058490465	0.740121364	0.685664132	0.264047715	-0.39930902	0.037526777	-0.045543797	0.177908954	0.207390707	0.112662218	0.112028957	0.17167049	0.042684892	0.882613359	0.994506574	Bacteria.Firmicutes.Clostridia.Clostridiales.Family.XIII	AKAP10
88085	ENSG00000108599	rs11658169	0.171158878	0.045259352	0.90576561	0.942120699	0.221448724	-0.35245852	0.007950576	0.005033056	0.160058622	0.172694092	0.066903314	0.069057907	0.132023704	0.021047325	0.997466038	0.996556542	Bacteria.Bacteroidetes.Bacteroidia.Bacteroidales.Rikenellaceae	AKAP10
88086	ENSG00000108599	rs11658169	0.226231757	0.261638234	0.995332613	0.353718561	0.207537197	-0.219360138	-0.000515764	0.083832614	0.169899758	0.193743184	0.08783544	0.089758434	0.173194187	0.069857245	0.971340279	0.909411107	Bacteria.Firmicutes.Clostridia.Clostridiales.Lachnospiraceae..Eubacterium..eligens.group	AKAP10
88087	ENSG00000108599	rs11658169	0.028402004	0.011455907	0.124739831	0.180284919	0.405126778	-0.535035375	0.187721197	-0.1911457	0.180786859	0.2056883	0.120724691	0.141148235	0.063002395	0.014097838	0.762581743	0.994989321	Bacteria.Actinobacteria.Coriobacteriia.Coriobacteriales	AKAP10
88088	ENSG00000108599	rs11658169	0.292739643	0.392172656	0.856902848	0.637490868	0.262606051	-0.236461243	0.015471806	0.045010412	0.247602471	0.274529099	0.08546787	0.095079291	0.325593144	0.311862082	0.763603167	0.85560837	Bacteria.Firmicutes.Erysipelotrichia.Erysipelotrichales.Erysipelotrichaceae.Holdemanella	AKAP10
88089	ENSG00000108771	rs2277621	0.073920905	0.004703028	0.799161799	0.65331615	0.310414073	-0.594352853	-0.015161907	-0.035515394	0.170937949	0.203122715	0.059351248	0.078711173	0.113916765	0.006313938	0.998302481	0.99762474	Bacteria.Proteobacteria.Gammaproteobacteria.Enterobacteriales.Enterobacteriaceae.Escherichia.Shigella	DHX58
88090	ENSG00000108771	rs2277621	0.079791034	0.002671864	0.248960901	0.667620306	0.25943566	-0.62897863	-0.097299452	0.042158819	0.145805816	0.201516576	0.083652408	0.097737135	0.07123464	0.001938222	0.594856189	0.971627997	Bacteria.Actinobacteria.Actinobacteria.Bifidobacteriales.Bifidobacteriaceae	DHX58
88091	ENSG00000108771	rs2277621	0.123791031	0.015573073	0.879911735	0.98739765	0.287391536	-0.62440851	0.016584343	-0.002084026	0.184349527	0.251462035	0.109346614	0.131440184	0.156147727	0.018006587	0.958783129	0.992133655	Bacteria.Actinobacteria.Coriobacteriia.Coriobacteriales.Coriobacteriaceae	DHX58
88092	ENSG00000108771	rs2277621	0.171476289	0.004162069	0.126638902	0.526161555	0.206755852	-0.566627414	0.124854641	-0.074039219	0.149551316	0.190853585	0.080706222	0.116184134	0.104507362	0.002845977	0.997048205	0.999513539	Bacteria.Firmicutes.Clostridia.Clostridiales.Lachnospiraceae.Dorea	DHX58
88093	ENSG00000108771	rs2277621	0.18368495	0.011250555	0.671340913	0.991834353	0.233541266	-0.629404054	-0.028605805	0.000936202	0.173819909	0.241331747	0.067116522	0.091131075	0.17413101	0.011987189	0.9593	0.997412515	Bacteria.Proteobacteria.Gammaproteobacteria.Enterobacteriales.Enterobacteriaceae.Citrobacter	DHX58
88094	ENSG00000108771	rs2277621	0.411073125	0.295342419	0.564935763	0.292380388	0.173054503	-0.340951953	-0.041860464	0.112925673	0.209191028	0.323224666	0.072367856	0.106393947	0.384694735	0.196423151	0.999586829	0.996426659	Bacteria.Firmicutes.Negativicutes.Selenomonadales.Veillonellaceae.Megasphaera	DHX58
88095	ENSG00000108771	rs2277621	0.076883508	0.001826089	0.744177156	0.966671841	0.266348627	-0.617337445	-0.028039253	-0.004955598	0.148204369	0.190036507	0.085564273	0.118154595	0.066654458	0.001242406	0.998239218	0.997633675	Bacteria.Firmicutes.Clostridia.Clostridiales.Ruminococcaceae.Flavonifractor	DHX58
88096	ENSG00000108771	rs2277621	0.110748346	0.003980667	0.508861467	0.298269542	0.381694546	-0.850090006	0.078251923	-0.155488308	0.23611851	0.284840863	0.117809692	0.148307343	0.266093864	0.018067544	0.937143846	0.964984596	Bacteria.Firmicutes.Clostridia.Clostridiales.Ruminococcaceae.Anaerotruncus	DHX58
88097	ENSG00000108771	rs2277621	0.310933881	0.000443597	0.276412973	0.298788665	0.165821483	-0.777828223	-0.082813834	-0.096500289	0.162394436	0.21030712	0.075457125	0.092143345	0.244454211	0.00102422	0.806819472	0.924960833	Bacteria.Firmicutes.Clostridia.Clostridiales.Ruminococcaceae.Ruminococcus.2	DHX58
88098	ENSG00000108771	rs2277621	0.161996997	0.046048464	0.685512425	0.794837553	0.353630572	-0.695973921	0.037205207	-0.029710308	0.250053149	0.342290353	0.091470936	0.113794191	0.267720651	0.064217972	0.817728785	0.896476225	Bacteria.Firmicutes.Erysipelotrichia.Erysipelotrichales.Erysipelotrichaceae.Faecalitalea	DHX58
88099	ENSG00000108771	rs2277621	0.057798346	0.002739236	0.510732576	0.732307904	0.336509523	-0.66078431	0.05199739	-0.033042172	0.174280116	0.212280521	0.078631023	0.096190289	0.103521165	0.004353392	0.936268047	0.988362545	Bacteria.Firmicutes.Clostridia.Clostridiales.Ruminococcaceae.Ruminococcaceae.UCG.003	DHX58
88100	ENSG00000108771	rs2277621	0.108759483	0.004913018	0.869217623	0.859589808	0.287812583	-0.645063527	-0.012219166	0.018686411	0.177028947	0.221620164	0.07392371	0.105222891	0.132729196	0.005848546	0.99786128	0.999462671	Bacteria.Firmicutes.Clostridia.Clostridiales.Lachnospiraceae.Anaerostipes	DHX58
88101	ENSG00000108771	rs2277621	0.077607366	0.007180401	0.507014666	0.715518887	0.370948098	-0.688938534	0.053795476	-0.036470281	0.206924242	0.248298669	0.080637127	0.099639437	0.148534528	0.014965256	0.865472674	0.917224341	Bacteria.Firmicutes.Clostridia.Clostridiales.Ruminococcaceae.Ruminococcaceae.UCG.014	DHX58
88102	ENSG00000108771	rs2277621	0.169710596	0.008581115	0.868162885	0.63952972	0.253327418	-0.741791909	-0.014356817	-0.053281358	0.182471645	0.273794904	0.086154743	0.113237578	0.208347362	0.017157729	0.963485106	0.975753363	Bacteria.Firmicutes.Bacilli.Lactobacillales.Carnobacteriaceae.Granulicatella	DHX58
88103	ENSG00000108771	rs2277621	0.07988061	0.002675733	0.248931337	0.667480316	0.259369375	-0.628913354	-0.097317676	0.042182108	0.145812916	0.20152729	0.083662796	0.097747266	0.071421135	0.001938772	0.59488621	0.969809086	Bacteria.Actinobacteria.Actinobacteria.Bifidobacteriales.Bifidobacteriaceae.Bifidobacterium	DHX58
88104	ENSG00000108771	rs2277621	0.191007569	0.003528789	0.343986556	0.929957166	0.208667477	-0.59161294	0.085302531	-0.010511502	0.15794169	0.195498493	0.089494384	0.119130897	0.137919373	0.00292435	0.609979052	0.926635389	Bacteria.Firmicutes.Bacilli.Lactobacillales.Streptococcaceae.Streptococcus	DHX58
88105	ENSG00000108771	rs2277621	0.106874702	0.007812114	0.265522371	0.145371623	0.237735388	-0.534690178	0.078546249	-0.13010889	0.145431243	0.194869108	0.069945649	0.088299596	0.074934895	0.005581527	0.996033175	0.929840174	Bacteria.Firmicutes.Clostridia.Clostridiales.Lachnospiraceae.Lachnospiraceae.NK4A136.group	DHX58
88106	ENSG00000108771	rs2277621	0.046235631	0.003691889	0.407190835	0.542901618	0.350250643	-0.711743355	-0.052799873	0.055519606	0.172411063	0.236415065	0.063295832	0.090777223	0.07457387	0.00548585	0.943988959	0.921403089	Bacteria.Proteobacteria.Betaproteobacteria.Burkholderiales.Alcaligenaceae	DHX58
88107	ENSG00000108771	rs2277621	0.092293603	0.005922278	0.373466901	0.071804863	0.248127646	-0.535394525	-0.057788424	0.155982891	0.145254363	0.188240858	0.064490267	0.085248444	0.087908138	0.003923496	0.718890718	0.769272338	Bacteria.Firmicutes.Clostridia.Clostridiales.Lachnospiraceae.Lachnospira	DHX58
88108	ENSG00000108771	rs2277621	0.166764624	0.010539916	0.881296214	0.692933938	0.255450235	-0.723024314	-0.012942095	-0.045373814	0.18271271	0.274636352	0.086334935	0.114403861	0.211199164	0.018615194	0.988161388	0.956950472	Bacteria.Firmicutes.Bacilli.Lactobacillales.Carnobacteriaceae	DHX58
88109	ENSG00000108771	rs2277621	0.666646067	0.567543305	0.886517769	0.661931506	0.211088856	-0.361129275	0.016801574	-0.069043674	0.487845286	0.628533641	0.117276576	0.15719347	0.793381261	0.672045458	0.932099013	0.99665811	Bacteria.Proteobacteria	DHX58
88110	ENSG00000108771	rs2277621	0.019766372	0.000965684	0.146660542	0.26645397	0.453455933	-0.751850283	-0.119206346	0.103986115	0.189818668	0.217594613	0.081163722	0.092782248	0.057323248	0.002896171	0.770904473	0.816494765	Bacteria.Firmicutes.Negativicutes.Selenomonadales.Veillonellaceae	DHX58
88111	ENSG00000108771	rs2277621	0.062742123	0.001827048	0.625573035	0.859689922	0.278221722	-0.622940789	0.032052617	-0.01454779	0.146973051	0.191771646	0.065378285	0.081977458	0.05318139	0.001312674	0.996546716	0.99835739	Bacteria.Firmicutes.Clostridia.Clostridiales.Ruminococcaceae.Ruminococcaceae.UCG.002	DHX58
88112	ENSG00000108771	rs2277621	0.083046495	0.003282187	0.480411742	0.382392356	0.389710947	-0.775758633	0.063510789	-0.082808362	0.22143049	0.254255204	0.089494059	0.094168047	0.203882826	0.010239616	0.999469974	0.986131077	Bacteria.Bacteroidetes.Bacteroidia.Bacteroidales.Porphyromonadaceae.Barnesiella	DHX58
88113	ENSG00000108771	rs2277621	0.096605279	0.001674771	0.723436127	0.42305488	0.301438265	-0.660437078	0.031149351	-0.074704817	0.178836727	0.201534781	0.087650144	0.092669293	0.093621855	0.002029319	0.999550314	0.996901429	Bacteria.Proteobacteria.Gammaproteobacteria.Pseudomonadales	DHX58
88114	ENSG00000108771	rs2277621	0.090482459	0.00765302	0.63326668	0.198557289	0.24816523	-0.535872644	0.034981105	-0.128342582	0.144448826	0.194765279	0.072974505	0.098821906	0.066056092	0.004838303	0.987385044	0.902914103	Bacteria.Firmicutes.Clostridia.Clostridiales.Lachnospiraceae.Coprococcus.1	DHX58
88115	ENSG00000108771	rs2277621	0.066891511	0.001420562	0.400418814	0.317538801	0.272794029	-0.618462126	0.053021769	-0.079070531	0.14641546	0.185673544	0.06264797	0.078508839	0.062820945	0.001380227	0.675835749	0.9268762	Bacteria.Firmicutes.Negativicutes.Selenomonadales.Acidaminococcaceae	DHX58
88116	ENSG00000108771	rs2277621	0.036137191	0.010983962	0.285140654	0.892150738	0.45684484	-0.641006543	0.100262491	0.016522819	0.2135758	0.244929228	0.093043454	0.121395514	0.117911081	0.01822658	0.998768023	0.999934415	Bacteria.Firmicutes.Clostridia.Clostridiales.Ruminococcaceae.Ruminococcaceae.NK4A214.group	DHX58
88117	ENSG00000108771	rs2277621	0.251918242	0.092170849	0.965932387	0.472472783	0.273868995	-0.47978888	0.002980483	-0.063943114	0.236945998	0.280761067	0.069519236	0.088489188	0.336594899	0.090690946	0.927543726	0.995251343	Bacteria.Proteobacteria.Gammaproteobacteria	DHX58
88118	ENSG00000108771	rs2277621	0.057490845	0.002817176	0.48937117	0.806359936	0.349288172	-0.669128113	0.055975219	-0.028506226	0.180669618	0.215620585	0.080516846	0.115826599	0.092589711	0.004491741	0.853193961	0.99827201	Bacteria.Firmicutes.Clostridia.Clostridiales.Ruminococcaceae..Eubacterium..coprostanoligenes.group	DHX58
88119	ENSG00000108771	rs2277621	0.100639708	0.03233845	0.613895786	0.34841717	0.370823633	-1.024346338	0.040810914	-0.14066351	0.22270779	0.468511672	0.080506537	0.148947135	0.330596683	0.078208443	0.998986731	0.998377846	Bacteria.Firmicutes.Clostridia.Clostridiales.Family.XI.Anaerococcus	DHX58
88120	ENSG00000108771	rs2277621	0.891788372	0.026114064	0.040374943	0.590659832	0.025026852	-0.598610766	-0.154406257	0.050808711	0.183256238	0.263039965	0.073840664	0.09400016	0.649369949	0.040227257	0.999028109	0.997798285	Bacteria.Actinobacteria.Actinobacteria.Micrococcales.Micrococcaceae	DHX58
88121	ENSG00000108771	rs2277621	0.054174042	0.001041108	0.411044531	0.497962673	0.364783142	-0.680716418	0.07774631	-0.06832174	0.186077204	0.198387165	0.093975199	0.100257401	0.086492702	0.001782772	0.911591624	0.885202378	Bacteria.Firmicutes.Clostridia.Clostridiales.Ruminococcaceae.Ruminococcaceae.UCG.005	DHX58
88122	ENSG00000108771	rs2277621	0.023250283	0.003364559	0.199143427	0.964837039	0.478887968	-0.688608132	-0.147215418	-0.0059477	0.206118526	0.226323169	0.113503631	0.134404813	0.070099375	0.005851539	0.925664213	0.980738272	Bacteria.Actinobacteria	DHX58
88123	ENSG00000108771	rs2277621	0.021510873	0.00354897	0.159563929	0.520873927	0.481580533	-0.761933809	0.138541724	-0.08847846	0.204501878	0.251944821	0.097386854	0.137080486	0.072235637	0.006888315	0.999550585	0.966101353	Bacteria.Firmicutes.Clostridia.Clostridiales.Lachnospiraceae.Lachnospiraceae.ND3007.group	DHX58
88124	ENSG00000108771	rs2277621	0.038981115	0.000886166	0.314162702	0.486832355	0.321262595	-0.659980707	-0.080269538	0.075778933	0.15252154	0.189507055	0.079141007	0.108366608	0.049421487	0.000846868	0.830311588	0.975707333	Bacteria.Firmicutes.Clostridia.Clostridiales.Lachnospiraceae..Eubacterium..hallii.group	DHX58
88125	ENSG00000108771	rs2277621	0.313453914	0.063446645	0.482326072	0.581054773	0.189075612	-0.522151439	0.064527799	-0.071069461	0.18614239	0.276588697	0.091326519	0.128149477	0.291459961	0.054686499	0.998793879	0.998019463	Bacteria.Firmicutes.Clostridia.Clostridiales.Lachnospiraceae.Blautia	DHX58
88126	ENSG00000108771	rs2277621	0.008016128	0.000242422	0.037687159	0.084484852	0.446688936	-0.858938329	-0.119853939	0.173527134	0.163359953	0.221287372	0.056509609	0.099066734	0.024961865	0.000642285	0.999507593	0.920538495	Bacteria.Firmicutes.Clostridia.Clostridiales.Lachnospiraceae.Lachnoclostridium	DHX58
88127	ENSG00000108771	rs2277621	0.093698966	0.050060587	0.250508499	0.258501371	0.773592907	-1.370704375	-0.096243665	0.140444402	0.454855874	0.686718383	0.083018329	0.123221614	0.812161997	0.307084817	0.998947111	0.981145089	Bacteria.Bacteroidetes	DHX58
88128	ENSG00000108771	rs2277621	0.141649272	0.040549088	0.622422208	0.631564047	0.236764336	-0.547453748	-0.027852131	0.044320597	0.159171001	0.262040134	0.056295788	0.091995616	0.140721291	0.029026148	0.998115183	0.993943049	Bacteria.Firmicutes.Clostridia.Clostridiales.Clostridiaceae.1	DHX58
88129	ENSG00000108771	rs2277621	0.096374069	0.002313624	0.313181639	0.450520629	0.248427377	-0.624259908	0.063888106	-0.066748831	0.147282122	0.196943987	0.062861325	0.087936461	0.068174422	0.001590337	0.776708593	0.890827153	Bacteria.Proteobacteria.Gammaproteobacteria.Pasteurellales.Pasteurellaceae	DHX58
88130	ENSG00000108771	rs2277621	0.359604256	0.014711117	0.537808015	0.658471839	0.187201373	-0.558983122	-0.057905166	0.052919854	0.202918239	0.223122295	0.093491143	0.119180243	0.365415102	0.022453071	0.999274386	0.998480911	Bacteria.Firmicutes.Clostridia.Clostridiales.Ruminococcaceae.Ruminococcaceae.UCG.013	DHX58
88131	ENSG00000108771	rs2277621	0.265483051	0.033190087	0.288527889	0.208387928	0.184649105	-0.475195299	0.087671376	-0.147287037	0.164416876	0.218444465	0.08193775	0.115933804	0.187925387	0.020577312	0.997851323	0.941317193	Bacteria.Firmicutes.Clostridia.Clostridiales.Lachnospiraceae.Fusicatenibacter	DHX58
88132	ENSG00000108771	rs2277621	0.017348947	0.000627622	0.182841106	0.881693332	0.40882461	-0.695294124	-0.125075994	-0.016130921	0.16750118	0.193612456	0.092909863	0.107971107	0.037184804	0.00104584	0.568374247	0.955521635	Bacteria.Actinobacteria.Actinobacteria	DHX58
88133	ENSG00000108771	rs2277621	0.001836514	0.00345148	0.011699107	0.267261751	0.852895369	-0.9220123	0.240073136	-0.11744865	0.262701068	0.303912209	0.092577049	0.104973087	0.026088218	0.019021715	0.20021563	0.73565646	Bacteria.Firmicutes.Erysipelotrichia.Erysipelotrichales.Erysipelotrichaceae.Holdemanella	DHX58
88134	ENSG00000108771	rs2277621	0.143674463	0.004682664	0.898720717	0.748688152	0.285960059	-0.655724181	0.011139927	-0.039245826	0.193237523	0.223979697	0.087188392	0.121990841	0.17578369	0.005659826	0.837885282	0.996716587	Bacteria.Bacteroidetes.Bacteroidia.Bacteroidales.Porphyromonadaceae.Odoribacter	DHX58
88135	ENSG00000108771	rs2277621	0.343182277	0.054764746	0.982948573	0.574126304	0.268171036	-0.863290547	-0.002266989	0.089971373	0.280877497	0.441476935	0.105669585	0.15929849	0.699742413	0.190348058	0.99967607	0.999141757	Bacteria.Firmicutes.Negativicutes.Selenomonadales	DHX58
88136	ENSG00000108771	rs2277621	0.025990957	0.003151787	0.150475418	0.24950939	0.565933561	-0.896811244	0.138237065	-0.134359265	0.248468166	0.292597764	0.095023972	0.115649566	0.162263993	0.015374556	0.996483139	0.865911567	Bacteria.Bacteroidetes.Bacteroidia.Bacteroidales.Porphyromonadaceae.Butyricimonas	DHX58
88137	ENSG00000108771	rs2277621	0.36978245	0.013295384	0.321081559	0.754043996	0.166879431	-0.706891342	-0.059143976	-0.028521264	0.184794919	0.277826741	0.059158601	0.090653563	0.305943104	0.020147415	0.999614985	0.99936283	Bacteria.Firmicutes.Clostridia.Clostridiales.Lachnospiraceae.Tyzzerella.4	DHX58
88138	ENSG00000108771	rs2277621	0.439589453	0.081807929	0.661468047	0.189852808	0.608832597	-2.425061488	-0.057312748	0.304721802	0.782974191	1.372217497	0.130294618	0.230037941	0.999415694	0.662391333	0.990344402	0.929067278	Bacteria.Firmicutes	DHX58
88139	ENSG00000108771	rs2277621	0.107773309	0.000758674	0.605684493	0.561300384	0.244668199	-0.696397427	0.036069613	0.044884828	0.150063207	0.197183202	0.069534561	0.076875159	0.099705831	0.000999366	0.997466038	0.994193156	Bacteria.Bacteroidetes.Bacteroidia.Bacteroidales.Rikenellaceae	DHX58
88140	ENSG00000108771	rs2277621	0.492142681	0.113481678	0.430679752	0.243593577	0.141833986	-0.415803613	-0.056297713	0.103649046	0.205332243	0.259223688	0.07100268	0.088094296	0.301157775	0.068131965	0.863483946	0.726624186	Bacteria.Firmicutes.Clostridia.Clostridiales.Lachnospiraceae.Tyzzerella	DHX58
88141	ENSG00000108771	rs2277621	0.050969867	0.000851112	0.498263588	0.242062446	0.321744215	-0.763912411	0.06228842	-0.141215967	0.161848558	0.218546901	0.091468179	0.119630019	0.070195417	0.001409704	0.998173674	0.991886968	Bacteria.Firmicutes.Bacilli.Bacillales	DHX58
88142	ENSG00000108771	rs2277621	0.309930217	0.018001871	0.540669253	0.743514843	0.195211306	-0.569683786	0.059601276	-0.041504869	0.190777585	0.234812868	0.096912604	0.126316587	0.268649881	0.01818483	0.749046545	0.982679299	Bacteria.Firmicutes.Bacilli	DHX58
88143	ENSG00000108771	rs2277621	0.181883235	0.101796658	0.849200465	0.567173872	0.288880897	-0.48117248	0.020612468	0.072680322	0.214112718	0.28998204	0.107982824	0.126376867	0.254253751	0.081365678	0.998330087	0.999834196	Bacteria.Actinobacteria.Coriobacteriia.Coriobacteriales.Coriobacteriaceae.Collinsella	DHX58
88144	ENSG00000108771	rs2277621	0.073158492	0.001177218	0.757862182	0.268487212	0.261942565	-0.628558827	-0.032998994	0.122729132	0.143855	0.185317933	0.106595742	0.10997659	0.048278156	0.00094636	0.972349599	0.956901174	Bacteria.Firmicutes.Clostridia.Clostridiales.Ruminococcaceae.Ruminiclostridium.5	DHX58
88145	ENSG00000108771	rs2277621	0.154205476	0.11637097	0.645141862	0.912558927	0.354044072	-0.573137181	0.040710335	0.012748307	0.245628592	0.360219492	0.087995099	0.115648506	0.321664463	0.144671414	0.999437234	0.999779617	Bacteria.Proteobacteria.Betaproteobacteria.Neisseriales.Neisseriaceae	DHX58
88146	ENSG00000108771	rs2277621	0.125596195	0.001994379	0.034681013	0.260479286	0.221340605	-0.591589191	-0.113054822	0.085113331	0.142674599	0.18376309	0.052421668	0.074989522	0.086829248	0.001866367	0.886074846	0.955329568	Bacteria.Proteobacteria.Betaproteobacteria.Burkholderiales.Alcaligenaceae.Parasutterella	DHX58
88147	ENSG00000108771	rs2277621	0.106768126	0.002667202	0.79179559	0.341300851	0.260730279	-0.593197679	0.016425405	-0.062018683	0.159448591	0.190016835	0.061970538	0.064702817	0.082379975	0.002564161	0.998409995	0.996467843	Bacteria.Verrucomicrobia	DHX58
88148	ENSG00000108771	rs2277621	0.088775032	0.002629948	0.381798286	0.553551798	0.254129006	-0.623573383	0.053990622	-0.051445257	0.147117372	0.19944294	0.061320048	0.086391314	0.063193223	0.001784734	0.819494869	0.95791844	Bacteria.Proteobacteria.Gammaproteobacteria.Pasteurellales.Pasteurellaceae.Haemophilus	DHX58
88149	ENSG00000108771	rs2277621	0.182113268	0.025402218	0.096023011	0.077087729	0.198314992	-0.470835964	-0.102384289	0.127588079	0.147065532	0.205863334	0.060633953	0.071044113	0.118247054	0.010030706	0.605683036	0.834246709	Bacteria.Fusobacteria.Fusobacteriia.Fusobacteriales	DHX58
88150	ENSG00000108771	rs2277621	0.273786322	0.0031642	0.075121706	0.799932053	0.168949526	-0.60859401	-0.128300963	0.021513882	0.153093339	0.198649884	0.07095265	0.084547503	0.168808901	0.002980125	0.742202795	0.997196001	Bacteria.Firmicutes.Clostridia.Clostridiales.Peptostreptococcaceae.Intestinibacter	DHX58
88151	ENSG00000108771	rs2277621	0.168989543	0.001183387	0.044254994	0.957715365	0.198554847	-0.62470501	-0.143371323	-0.005043881	0.14277389	0.184273233	0.069908102	0.094769636	0.119856208	0.000955305	0.493002666	0.914709499	Bacteria.Firmicutes.Clostridia.Clostridiales.Peptostreptococcaceae	DHX58
88152	ENSG00000108771	rs2277621	0.042778365	0.001514741	0.372951501	0.372262639	0.344272472	-0.713565786	0.051685216	-0.06197184	0.166654407	0.215581022	0.057616715	0.068983777	0.080420527	0.002981014	0.998735039	0.999709092	Bacteria.Bacteroidetes.Bacteroidia.Bacteroidales.Prevotellaceae.Prevotella.9	DHX58
88153	ENSG00000108771	rs2277621	0.035318233	0.000788228	0.290642091	0.434135099	0.349895985	-0.675976051	0.083315144	-0.07559686	0.162828865	0.192056011	0.078211442	0.096064611	0.051917943	0.000756334	0.999417824	0.997023453	Bacteria.Firmicutes.Clostridia.Clostridiales.Christensenellaceae.Christensenellaceae.R.7.group	DHX58
88154	ENSG00000108771	rs2277621	0.063961175	0.005447216	0.59707476	0.833700115	0.346024018	-0.613371167	-0.03269059	-0.016559666	0.183657729	0.213415786	0.061542928	0.078559783	0.124380437	0.008157015	0.973732782	0.965530807	Bacteria.Proteobacteria.Gammaproteobacteria.Enterobacteriales.Enterobacteriaceae	DHX58
88155	ENSG00000108771	rs2277621	0.094560191	0.00129513	0.981413361	0.675149673	0.259363295	-0.633208537	-0.001500724	-0.03456474	0.152908345	0.18840218	0.064173382	0.082108707	0.089155615	0.001429537	0.885832038	0.980830633	Bacteria.Firmicutes.Negativicutes.Selenomonadales.Acidaminococcaceae.Phascolarctobacterium	DHX58
88156	ENSG00000108771	rs2277621	0.24299839	0.05955169	0.433182356	0.168772372	0.794050754	-2.197402458	-0.090497579	0.273983206	0.674025909	1.146193984	0.114760519	0.196909951	0.987348183	0.468739591	0.996576058	0.746913962	Bacteria.Firmicutes.Clostridia.Clostridiales	DHX58
88157	ENSG00000108771	rs2277621	0.04962431	0.0037849	0.426720082	0.964605016	0.373137758	-0.644515106	0.062124324	-0.004023456	0.186573897	0.214698822	0.077678889	0.090324759	0.102881864	0.006363546	0.974916192	0.999911927	Bacteria.Firmicutes.Clostridia.Clostridiales.Ruminococcaceae.Ruminococcus.1	DHX58
88158	ENSG00000108771	rs2277621	0.983702422	0.175194662	0.276941502	0.984191837	0.005919399	-0.629353267	0.070985041	-0.002025313	0.288681338	0.459236352	0.064750989	0.101830261	0.825861901	0.270326812	0.999785669	0.999699331	Bacteria.Firmicutes.Clostridia.Clostridiales.Ruminococcaceae.Faecalibacterium	DHX58
88159	ENSG00000108771	rs2277621	0.877195931	0.429226492	0.560348235	0.884772518	0.060901339	-0.536642228	0.047340066	-0.019898103	0.392594333	0.674673822	0.080883012	0.136772199	0.920024594	0.627640423	0.956359196	0.942918039	Bacteria.Firmicutes.Clostridia.Clostridiales.Ruminococcaceae	DHX58
88160	ENSG00000108771	rs2277621	0.22037494	0.010601144	0.411741347	0.302035319	0.207485551	-0.535506189	-0.088246905	0.154970764	0.16769774	0.203577265	0.106827556	0.148979422	0.176964501	0.008587746	0.784746837	0.767420243	Bacteria.Firmicutes.Clostridia.Clostridiales.Ruminococcaceae.Butyricicoccus	DHX58
88161	ENSG00000108771	rs2277621	0.082861168	0.011762652	0.661420801	0.952219743	0.324657262	-0.617411324	0.038183815	0.007525864	0.184353911	0.238275336	0.086794025	0.125123019	0.149385866	0.015910343	0.995559908	0.998450173	Bacteria.Firmicutes.Clostridia.Clostridiales.Ruminococcaceae.Ruminiclostridium.9	DHX58
88162	ENSG00000108771	rs2277621	0.182597255	0.04203123	0.449380347	0.623471016	0.217222285	-0.552891817	-0.044032332	0.046226756	0.161267528	0.266644995	0.057862791	0.093718118	0.170698432	0.028319402	0.99830237	0.997282036	Bacteria.Firmicutes.Clostridia.Clostridiales.Clostridiaceae.1.Clostridium.sensu.stricto.1	DHX58
88163	ENSG00000108771	rs2277621	0.10754302	0.000758074	0.607611694	0.560118792	0.244821509	-0.696418816	0.035886534	0.045030841	0.150057051	0.197175353	0.069553924	0.076892472	0.099739308	0.001008688	0.997528932	0.993985312	Bacteria.Bacteroidetes.Bacteroidia.Bacteroidales.Rikenellaceae.Alistipes	DHX58
88164	ENSG00000108771	rs2277621	0.116445027	0.003102618	0.727223485	0.470078006	0.318822411	-0.71182601	0.029902162	-0.07402911	0.200422831	0.231836784	0.085359755	0.101892965	0.123615938	0.004558186	0.999305535	0.989974535	Bacteria.Proteobacteria.Gammaproteobacteria.Pseudomonadales.Pseudomonadaceae.Pseudomonas	DHX58
88165	ENSG00000108771	rs2277621	0.067732035	0.006512113	0.075700635	0.055686842	0.265732526	-0.539006381	-0.107176152	0.129660606	0.143075207	0.191813921	0.059390739	0.066565648	0.05205666	0.003821576	0.937508231	0.845015508	Bacteria.Firmicutes.Negativicutes.Selenomonadales.Veillonellaceae.Dialister	DHX58
88166	ENSG00000108771	rs2277621	0.066864606	0.011131602	0.592701403	0.962050449	0.305535835	-0.618368135	-0.035361114	0.004291848	0.163972224	0.23673535	0.06578302	0.089859744	0.088402257	0.008424412	0.935773729	0.944255864	Bacteria.Firmicutes.Clostridia.Clostridiales.Lachnospiraceae.Roseburia	DHX58
88167	ENSG00000108771	rs2277621	0.10772088	0.002677778	0.791868654	0.341428484	0.261211234	-0.593602399	0.016462962	-0.062022136	0.160185273	0.190228108	0.062134563	0.064723647	0.084150364	0.002538088	0.99894297	0.998882343	Bacteria.Verrucomicrobia.Verrucomicrobiae.Verrucomicrobiales.Verrucomicrobiaceae.Akkermansia	DHX58
88168	ENSG00000108771	rs2277621	0.139716905	0.023587907	0.806827848	0.274669152	0.239699548	-0.499630725	0.019827745	-0.119810419	0.160349041	0.215591729	0.080763355	0.108767765	0.105252695	0.012633293	0.912620902	0.836572531	Bacteria.Firmicutes.Clostridia.Clostridiales.Lachnospiraceaencultured	DHX58
88169	ENSG00000108771	rs2277621	0.186489989	0.066263732	0.826008725	0.967907708	0.308965428	-0.62988204	0.018182084	-0.004381689	0.231449102	0.337274285	0.082384369	0.108496579	0.297290738	0.081009849	0.996423631	0.978694418	Bacteria.Bacteroidetes.Bacteroidia.Bacteroidales.Prevotellaceae.Prevotella.7	DHX58
88170	ENSG00000108771	rs2277621	0.059498964	0.00149708	0.529379516	0.989137903	0.277962085	-0.618724357	0.045385141	-0.001381349	0.144957848	0.186711529	0.0717786	0.101081326	0.057486878	0.001353862	0.999334555	0.999343081	Bacteria.Firmicutes.Erysipelotrichia.Erysipelotrichales.Erysipelotrichaceae.Erysipelotrichaceae.UCG.003	DHX58
88171	ENSG00000108771	rs2277621	0.301937995	0.005810984	0.741078559	0.580487012	0.215939864	-0.686331074	0.035341352	0.070009775	0.207549262	0.240734065	0.106508433	0.126048944	0.224577692	0.005878185	0.999513786	0.966818112	Bacteria.Firmicutes.Erysipelotrichia.Erysipelotrichales.Erysipelotrichaceae	DHX58
88172	ENSG00000108771	rs2277621	0.267851552	0.020477867	0.98188342	0.947972998	0.267774115	-0.613656097	-0.00229237	0.007248437	0.23962876	0.258412605	0.100569275	0.110661232	0.295595265	0.029352132	0.948231143	0.944364941	Bacteria.Firmicutes.Clostridia.Clostridiales.Lachnospiraceae..Eubacterium..xylanophilum.group	DHX58
88173	ENSG00000108771	rs2277621	0.062056368	0.006915192	0.471301284	0.587961664	0.361873739	-0.721169645	-0.052334774	0.054803075	0.190649849	0.258640253	0.072232743	0.100656323	0.107712342	0.010117269	0.950932399	0.922102069	Bacteria.Proteobacteria.Betaproteobacteria.Burkholderiales	DHX58
88174	ENSG00000108771	rs2277621	0.144625414	0.009529707	0.719214302	0.335538661	0.341865023	-0.897457706	-0.034102997	0.135221463	0.23157264	0.336077485	0.094454732	0.13938926	0.294656534	0.028007279	0.997570438	0.969568167	Bacteria.Firmicutes.Clostridia.Clostridiales.Lachnospiraceae.Lachnospiraceae.UCG.008	DHX58
88175	ENSG00000108771	rs2277621	0.069520096	0.001457959	0.887097034	0.548465366	0.266841248	-0.617964618	0.009956731	0.053005374	0.144626908	0.185997121	0.069857978	0.087878557	0.057115064	0.001114488	0.998880039	0.97644667	Bacteria.Proteobacteria.Deltaproteobacteria.Desulfovibrionales.Desulfovibrionaceae.Bilophila	DHX58
88176	ENSG00000108771	rs2277621	0.042569782	0.000622937	0.273563676	0.083342825	0.440728386	-0.986175597	0.107780318	-0.219502023	0.213125193	0.274433093	0.097619231	0.12484194	0.107725833	0.003330186	0.998201428	0.99782309	Bacteria.Firmicutes.Bacilli.Bacillales.Staphylococcaceae.Staphylococcus	DHX58
88177	ENSG00000108771	rs2277621	0.042517404	0.001211988	0.237246111	0.709920294	0.2978399	-0.62747561	-0.105154292	0.03505721	0.143990299	0.185512067	0.088162804	0.093843322	0.044386943	0.001191565	0.524795246	0.986229865	Bacteria.Firmicutes.Negativicutes.Selenomonadales.Veillonellaceae.Veillonella	DHX58
88178	ENSG00000108771	rs2277621	0.111982258	0.150143458	0.701896261	0.641960002	0.30825795	-0.470918787	0.029673871	0.055335138	0.191362009	0.323441414	0.077189433	0.118462882	0.226173797	0.113025837	0.997152221	0.990360691	Bacteria.Firmicutes.Clostridia.Clostridiales.Family.XI	DHX58
88179	ENSG00000108771	rs2277621	0.434865082	0.140684346	0.180017929	0.265162903	0.136390482	-0.418753091	0.095323899	-0.117315081	0.173594894	0.280824118	0.070346557	0.104390109	0.299187312	0.070923851	0.929476379	0.969189617	Bacteria.Firmicutes.Clostridia.Clostridiales.Ruminococcaceae.Subdoligranulum	DHX58
88180	ENSG00000108771	rs2277621	0.036722077	0.002416115	0.143010101	0.752171491	0.310332375	-0.615051774	0.080793309	-0.021872487	0.145550529	0.194934282	0.054504034	0.068977439	0.047656589	0.002017411	0.571857548	0.878197235	Bacteria.Proteobacteria.Betaproteobacteria.Burkholderiales.Alcaligenaceae.Sutterella	DHX58
88181	ENSG00000108771	rs2277621	0.33595596	0.006982506	0.691635958	0.62672684	0.203958049	-0.67887575	0.042886996	0.062385476	0.21042736	0.243779373	0.107653487	0.12767555	0.256509078	0.00822886	0.993501001	0.946120732	Bacteria.Firmicutes.Erysipelotrichia.Erysipelotrichales	DHX58
88182	ENSG00000108771	rs2277621	0.058670098	0.00150716	0.62136881	0.739436672	0.282380104	-0.632366121	0.026843355	-0.023311076	0.1467682	0.190954542	0.054092723	0.069793128	0.051470162	0.001604751	0.99994518	0.999865593	Bacteria.Bacteroidetes.Bacteroidia.Bacteroidales.Prevotellaceae	DHX58
88183	ENSG00000108771	rs2277621	0.148125603	0.008248924	0.716119717	0.718291006	0.332675514	-0.690471043	0.040484116	-0.054379164	0.22734261	0.253490124	0.110850498	0.150097422	0.229010013	0.017272008	0.943730679	0.996667742	Bacteria.Firmicutes.Clostridia.Clostridiales.Family.XIII.Family.XIII.AD3011.group	DHX58
88184	ENSG00000108771	rs2277621	0.056712609	0.000297136	0.366903452	0.089297851	0.327851508	-0.782715219	0.057185866	-0.132169311	0.169036426	0.204875783	0.062943225	0.076641959	0.109705346	0.001164603	0.874713624	0.926870238	Bacteria.Firmicutes.Clostridia.Clostridiales.Lachnospiraceae.Lachnospiraceae.UCG.010	DHX58
88185	ENSG00000108771	rs2277621	0.036472651	0.000803956	0.301643683	0.434893814	0.346671954	-0.673951567	0.082566784	-0.076366781	0.162371118	0.191820733	0.07930986	0.097204117	0.052713696	0.00078688	0.999989953	0.995249858	Bacteria.Firmicutes.Clostridia.Clostridiales.Christensenellaceae	DHX58
88186	ENSG00000108771	rs2277621	0.859040946	0.009795808	0.018614566	0.627781924	0.030422535	-0.643620288	-0.175500249	0.043269647	0.17063461	0.241952504	0.072736107	0.088826108	0.487144523	0.012971746	0.950097499	0.997803387	Bacteria.Actinobacteria.Actinobacteria.Micrococcales	DHX58
88187	ENSG00000108771	rs2277621	0.08631176	0.000658393	0.290316395	0.48585704	0.246494154	-0.650432163	0.069559544	0.059039345	0.141567337	0.181877264	0.065254031	0.084239007	0.072379024	0.00066158	0.895322073	0.939697157	Bacteria.Proteobacteria.Deltaproteobacteria	DHX58
88188	ENSG00000108771	rs2277621	0.080037979	0.004519975	0.377178631	0.336520518	0.258309023	-0.575922457	0.057189523	-0.076969671	0.145294371	0.195889577	0.064322955	0.079504548	0.060605918	0.002818939	0.934169653	0.990835033	Bacteria.Bacteroidetes.Bacteroidia.Bacteroidales.Porphyromonadaceae.Parabacteroides	DHX58
88189	ENSG00000108771	rs2277621	0.259230947	0.089314458	0.935635202	0.856947973	0.285900919	-0.576342323	0.00846775	0.025875791	0.251229014	0.334225447	0.104455669	0.142986157	0.398894322	0.09917595	0.998929462	0.998920199	Bacteria.Firmicutes.Clostridia.Clostridiales.Lachnospiraceae..Eubacterium..ventriosum.group	DHX58
88190	ENSG00000108771	rs2277621	0.021628951	0.006577542	0.155311294	0.608613169	0.507605703	-0.739723161	0.10734795	-0.051096475	0.215755979	0.263580865	0.074678838	0.099310673	0.111013272	0.019809095	0.984987993	0.971423926	Bacteria.Proteobacteria.Deltaproteobacteria.Desulfovibrionales.Desulfovibrionaceae.Desulfovibrio	DHX58
88191	ENSG00000108771	rs2277621	0.431016838	0.029874337	0.963019297	0.378524432	0.262742805	-0.971978839	0.004292993	0.108412973	0.331614854	0.437871793	0.092240357	0.12228227	0.641656891	0.106506972	0.909948314	0.890273479	Bacteria.Firmicutes.Clostridia.Clostridiales.Lachnospiraceae..Eubacterium..rectale.group	DHX58
88192	ENSG00000108771	rs2277621	0.08275412	0.005342475	0.579473629	0.432477748	0.350400701	-0.777808026	-0.041966414	0.082590085	0.19890124	0.26998091	0.075356032	0.104571963	0.154965879	0.008304359	0.958166	0.92558861	Bacteria.Proteobacteria.Betaproteobacteria	DHX58
88193	ENSG00000108771	rs2277621	0.041042116	0.001259957	0.429658306	0.962610456	0.347941212	-0.653677017	0.061997623	-0.005004991	0.166964276	0.193977817	0.078017574	0.106361768	0.064918371	0.001475645	0.93665316	0.957738989	Bacteria.Firmicutes.Clostridia.Clostridiales.Lachnospiraceae..Eubacterium..eligens.group	DHX58
88194	ENSG00000108771	rs2277621	0.279853547	0.037529194	0.140469891	0.187535098	0.171276343	-0.474941418	0.102734794	-0.11525619	0.157192521	0.223737612	0.06885816	0.086547231	0.170125788	0.023284609	0.792026917	0.994448463	Bacteria.Bacteroidetes.Bacteroidia.Bacteroidales.Porphyromonadaceae	DHX58
88195	ENSG00000108771	rs2277621	0.086407968	0.011684088	0.680749203	0.827468252	0.316695365	-0.661237454	0.048994686	-0.038007015	0.181942442	0.254938556	0.118553978	0.173693564	0.118001702	0.014251397	0.910426258	0.994989321	Bacteria.Actinobacteria.Coriobacteriia.Coriobacteriales	DHX58
88196	ENSG00000108771	rs2277621	0.048229423	0.038581866	0.154954672	0.268545788	0.823607147	-1.244262511	-0.111297108	0.124410201	0.409205586	0.589473419	0.077358277	0.111496754	0.594978101	0.245284571	0.99911693	0.98634337	Bacteria.Bacteroidetes.Bacteroidia.Bacteroidales.Bacteroidaceae.Bacteroides	DHX58
88197	ENSG00000108771	rs2277621	0.394869984	0.111721446	0.179734248	0.105069157	0.142567875	-0.383178439	-0.103940469	0.153544299	0.166471583	0.237695167	0.076654708	0.093434431	0.213535232	0.049108276	0.998970432	0.998994847	Bacteria.Firmicutes.Erysipelotrichia.Erysipelotrichales.Erysipelotrichaceae.Erysipelatoclostridium	DHX58
88198	ENSG00000108771	rs2277621	0.076124891	0.000655517	0.475213446	0.350120963	0.255176748	-0.651888479	0.047000182	0.079073387	0.141613771	0.18221475	0.065448287	0.084028526	0.05933521	0.000640436	0.972085394	0.950708623	Bacteria.Proteobacteria.Deltaproteobacteria.Desulfovibrionales.Desulfovibrionaceae	DHX58
88199	ENSG00000108771	rs2277621	0.072002426	0.00153484	0.763016014	0.849150527	0.292295307	-0.637496929	0.029126337	-0.022797582	0.1598603	0.192850417	0.096198981	0.119389984	0.067396497	0.001140191	0.855183856	0.999116829	Bacteria.Firmicutes.Clostridia.Clostridiales.Ruminococcaceaencultured	DHX58
88200	ENSG00000108771	rs2277621	0.295922199	0.007300695	0.318023883	0.839068511	0.179356654	-0.578387732	0.091470142	-0.025129443	0.170237231	0.208910889	0.090912142	0.123251299	0.219873386	0.006041756	0.549666491	0.910444892	Bacteria.Firmicutes.Bacilli.Lactobacillales	DHX58
88201	ENSG00000108771	rs2277621	0.192801542	0.003555975	0.348801187	0.881672136	0.208239619	-0.594869294	0.084586371	-0.017776143	0.158263771	0.196746707	0.0896395	0.118961807	0.135089604	0.002744188	0.627901651	0.955303348	Bacteria.Firmicutes.Bacilli.Lactobacillales.Streptococcaceae	DHX58
88202	ENSG00000108771	rs2277621	0.093716995	0.050072889	0.250546921	0.258545538	0.773557282	-1.370637985	-0.096237972	0.140433009	0.454860451	0.686723057	0.083020219	0.12322316	0.81097053	0.306800559	0.998912436	0.981117471	Bacteria.Bacteroidetes.Bacteroidia.Bacteroidales	DHX58
88203	ENSG00000108771	rs2277621	0.146414234	0.001878868	0.913612945	0.23763291	0.291302683	-0.847124661	0.008213333	-0.117690106	0.198215611	0.261531337	0.075421508	0.098755267	0.222450609	0.005276726	0.999814869	0.914519823	Bacteria.Actinobacteria.Actinobacteria.Corynebacteriales.Corynebacteriaceae	DHX58
88204	ENSG00000108771	rs2277621	0.129523453	0.00550036	0.792099797	0.85143148	0.307927344	-0.654247025	0.029076389	-0.029393233	0.200582517	0.227912313	0.109865145	0.156323556	0.16281576	0.00853336	0.886676383	0.994506574	Bacteria.Firmicutes.Clostridia.Clostridiales.Family.XIII	DHX58
88205	ENSG00000108771	rs2277621	0.260568354	0.004641296	0.761495387	0.197776008	0.326637288	-0.985262464	-0.030604125	0.160774818	0.287839696	0.336183535	0.100414973	0.123576126	0.53824155	0.034501073	0.996108676	0.955708116	Bacteria.Firmicutes.Clostridia.Clostridiales.Lachnospiraceae..Ruminococcus..gnavus.group	DHX58
88206	ENSG00000108771	rs2277621	0.183928057	0.025632376	0.098840614	0.078781104	0.197742025	-0.470556525	-0.101467515	0.126887429	0.147258013	0.20607567	0.06060956	0.071067066	0.118970327	0.010416226	0.597870362	0.834704795	Bacteria.Fusobacteria.Fusobacteriia.Fusobacteriales.Fusobacteriaceae.Fusobacterium	DHX58
88207	ENSG00000108771	rs2277621	0.157114299	0.008889092	0.326018586	0.054939745	0.816705421	-2.097401032	-0.109523752	0.299972709	0.570676123	0.777894952	0.110682766	0.153516502	0.730648723	0.197412429	0.876277026	0.669538782	Bacteria.Firmicutes.Clostridia.Clostridiales.Lachnospiraceae	DHX58
88208	ENSG00000108771	rs2277621	0.488265368	0.028788013	0.488755193	0.79546164	0.161010713	-0.687742277	-0.063649182	-0.029818151	0.231013176	0.307676495	0.091425187	0.114563845	0.462206955	0.040392155	0.99946547	0.972078348	Bacteria.Firmicutes.Erysipelotrichia.Erysipelotrichales.Erysipelotrichaceae..Clostridium..innocuum.group	DHX58
88209	ENSG00000108771	rs2277621	0.703487679	0.047148323	0.370124966	0.688963853	0.092472875	-0.515213211	-0.088103607	0.047243548	0.24190322	0.254702927	0.097632323	0.11751365	0.479337788	0.063241709	0.96081397	0.962749668	Bacteria.Firmicutes.Clostridia.Clostridiales.Ruminococcaceae.Ruminiclostridium.6	DHX58
88210	ENSG00000108784	rs4792923	0.212658969	0.258376145	0.62216698	0.773396038	-0.403133489	0.263651663	0.075853099	-0.031524107	0.320338686	0.231258466	0.153204602	0.109034813	0.240683462	0.119583794	0.999550585	0.975879293	Bacteria.Firmicutes.Clostridia.Clostridiales.Lachnospiraceae.Lachnospiraceae.ND3007.group	NAGLU
88211	ENSG00000108784	rs4792923	0.402167421	0.382347281	0.148573441	0.251060221	-0.252704978	0.172491352	0.190980146	-0.100069396	0.29970091	0.196135101	0.130657766	0.086419922	0.308325062	0.142559334	0.843980032	0.906546295	Bacteria.Firmicutes.Clostridia.Clostridiales.Ruminococcaceae.Ruminococcaceae.UCG.003	NAGLU
88212	ENSG00000108784	rs4792923	0.341769049	0.515761324	0.359133889	0.258201277	-0.304401582	0.139747542	0.12626481	-0.107343907	0.317886186	0.213873874	0.136730848	0.094120332	0.315734797	0.2111539	0.964373737	0.992258538	Bacteria.Firmicutes.Clostridia.Clostridiales.Ruminococcaceae.Ruminiclostridium.9	NAGLU
88213	ENSG00000108784	rs4792923	0.060976885	0.096216766	0.885640693	0.880025848	-0.507308172	0.287335255	0.021311044	0.013436083	0.266132507	0.17026677	0.147604258	0.088673904	0.07916905	0.043680425	0.769233643	0.955521635	Bacteria.Actinobacteria.Actinobacteria	NAGLU
88214	ENSG00000108784	rs4792923	0.102421993	0.099148686	0.45898179	0.795681593	-0.432173947	0.277194106	-0.086728415	0.018514566	0.26093797	0.165730612	0.116430975	0.071212875	0.072873287	0.036503539	0.996033175	0.965943535	Bacteria.Firmicutes.Clostridia.Clostridiales.Lachnospiraceae.Lachnospiraceae.NK4A136.group	NAGLU
88215	ENSG00000108784	rs4792923	0.122134349	0.087930395	0.915538105	0.684833514	-0.507697324	0.353634554	-0.015985785	0.037012112	0.324202964	0.204167323	0.15015371	0.090788835	0.179234235	0.078128292	0.963485106	0.975753363	Bacteria.Firmicutes.Bacilli.Lactobacillales.Carnobacteriaceae.Granulicatella	NAGLU
88216	ENSG00000108784	rs4792923	0.063857167	0.089047183	0.958498174	0.767135587	-0.485019365	0.287285489	0.006654925	-0.023622481	0.257328284	0.166456877	0.127400343	0.079444184	0.06237242	0.027714458	0.870120094	0.976188021	Bacteria.Actinobacteria.Actinobacteria.Bifidobacteriales.Bifidobacteriaceae.Bifidobacterium	NAGLU
88217	ENSG00000108784	rs4792923	0.010762341	0.074208984	0.111697161	0.45843793	-0.877970123	0.389137506	-0.218652199	0.065272144	0.334490556	0.214508024	0.135626053	0.087519954	0.063744171	0.086029344	0.600568362	0.853650984	Bacteria.Firmicutes.Erysipelotrichia.Erysipelotrichales.Erysipelotrichaceae.Faecalitalea	NAGLU
88218	ENSG00000108784	rs4792923	0.77012785	0.827647156	0.104462162	0.104939455	-0.101120382	0.048818523	0.313777117	-0.197763429	0.344636075	0.223337948	0.190598731	0.120296759	0.494917456	0.320570966	0.998330087	0.999834196	Bacteria.Actinobacteria.Coriobacteriia.Coriobacteriales.Coriobacteriaceae.Collinsella	NAGLU
88219	ENSG00000108784	rs4792923	0.055948396	0.105856331	0.378040491	0.769726289	-0.493171058	0.274839383	-0.109592191	0.023031967	0.253463963	0.167630594	0.123486216	0.078356056	0.060080544	0.028620195	0.679173939	0.896631776	Bacteria.Firmicutes.Clostridia.Clostridiales.Peptostreptococcaceae	NAGLU
88220	ENSG00000108784	rs4792923	0.628308485	0.831151236	0.935717551	0.565471647	-0.583730079	-0.174386886	0.016403166	0.078773447	1.200150737	0.814619551	0.202604426	0.136370804	0.999415694	0.899898606	0.99093466	0.95197978	Bacteria.Firmicutes	NAGLU
88221	ENSG00000108784	rs4792923	0.040412731	0.068030944	0.429444197	0.478245303	-0.567197341	0.339929156	0.104067997	-0.056539392	0.271299838	0.183228074	0.130897722	0.079277285	0.067073539	0.040385876	0.999507593	0.935584968	Bacteria.Firmicutes.Clostridia.Clostridiales.Lachnospiraceae.Lachnoclostridium	NAGLU
88222	ENSG00000108784	rs4792923	0.091601483	0.098928014	0.440783701	0.431867116	-0.795830365	0.493344073	-0.125255971	0.079911591	0.46486789	0.294767015	0.161505586	0.101045821	0.201027536	0.099433002	0.999586829	0.996426659	Bacteria.Firmicutes.Negativicutes.Selenomonadales.Veillonellaceae.Megasphaera	NAGLU
88223	ENSG00000108784	rs4792923	0.489727123	0.463385988	0.975788731	0.887436996	-0.513227576	0.365084805	0.003997644	-0.012539628	0.738853311	0.494978735	0.131224044	0.088247532	0.902918225	0.627158901	0.998947111	0.995399427	Bacteria.Bacteroidetes	NAGLU
88224	ENSG00000108784	rs4792923	0.054745153	0.16165655	0.630728952	0.961948101	-0.532782907	0.26513322	-0.100535511	0.006257453	0.272436438	0.187322077	0.208169329	0.130661564	0.096269609	0.088273487	0.943330549	0.991286118	Bacteria.Actinobacteria.Coriobacteriia.Coriobacteriales.Coriobacteriaceae	NAGLU
88225	ENSG00000108784	rs4792923	0.358652585	0.300442035	0.808747028	0.889101926	-0.401958375	0.26758236	0.038626242	-0.013351074	0.434838006	0.256383959	0.158945547	0.095378286	0.469820554	0.259206093	0.999437234	0.999779617	Bacteria.Proteobacteria.Betaproteobacteria.Neisseriales.Neisseriaceae	NAGLU
88226	ENSG00000108784	rs4792923	0.04362599	0.031759642	0.4308322	0.213188174	-0.629564986	0.420343189	0.12279259	-0.118389998	0.306035744	0.191585646	0.154917498	0.094185452	0.067420232	0.020026165	0.997851323	0.941317193	Bacteria.Firmicutes.Clostridia.Clostridiales.Lachnospiraceae.Fusicatenibacter	NAGLU
88227	ENSG00000108784	rs4792923	0.912594571	0.79826178	0.442778967	0.533318016	-0.066343719	0.088982094	0.147336451	-0.0706679	0.602095131	0.346731387	0.190812074	0.1128449	0.718327953	0.450079565	0.998986731	0.998377846	Bacteria.Firmicutes.Clostridia.Clostridiales.Family.XI.Anaerococcus	NAGLU
88228	ENSG00000108784	rs4792923	0.170103105	0.260891731	0.532382452	0.668962823	-0.81967428	0.417909634	0.150701297	-0.060237117	0.590961925	0.368523113	0.240094377	0.140251432	0.593135714	0.369017414	0.99967607	0.999141757	Bacteria.Firmicutes.Negativicutes.Selenomonadales	NAGLU
88229	ENSG00000108784	rs4792923	0.635503014	0.537022221	0.320073329	0.478564135	-0.186485385	0.158632397	0.15644125	-0.074930596	0.391609681	0.25562529	0.156151799	0.105141161	0.599247224	0.311262636	0.996483139	0.869987637	Bacteria.Bacteroidetes.Bacteroidia.Bacteroidales.Porphyromonadaceae.Butyricimonas	NAGLU
88230	ENSG00000108784	rs4792923	0.077615783	0.084491812	0.969871738	0.801082938	-0.492723647	0.304130733	-0.004142074	0.017237103	0.27486171	0.173632377	0.109252976	0.06814077	0.070513925	0.024729323	0.881874242	0.87724048	Bacteria.Fusobacteria.Fusobacteriia.Fusobacteriales	NAGLU
88231	ENSG00000108784	rs4792923	0.01209287	0.02858156	0.097096983	0.308855642	-0.834209223	0.452867306	-0.328360056	0.121781327	0.323257396	0.202328205	0.195102062	0.118749247	0.028490483	0.018079608	0.699439699	0.772186432	Bacteria.Firmicutes.Clostridia.Clostridiales.Ruminococcaceae.Butyricicoccus	NAGLU
88232	ENSG00000108784	rs4792923	0.039074021	0.063431822	0.412594291	0.710270353	-0.543482629	0.312240748	-0.093116188	0.028194268	0.258148496	0.165387447	0.112928997	0.075567781	0.051770198	0.023306105	0.729916213	0.91286769	Bacteria.Firmicutes.Clostridia.Clostridiales.Lachnospiraceae.Lachnospira	NAGLU
88233	ENSG00000108784	rs4792923	0.02519279	0.040678855	0.118158058	0.158660343	-0.590921119	0.369124457	-0.215530395	0.13101526	0.25798411	0.176800245	0.136136548	0.091893768	0.048204848	0.017923493	0.873494443	0.869982542	Bacteria.Firmicutes.Clostridia.Clostridiales.Lachnospiraceae..Eubacterium..eligens.group	NAGLU
88234	ENSG00000108784	rs4792923	0.331545377	0.463867283	0.578621386	0.462411404	-0.34865605	0.173673493	-0.094281138	0.084870024	0.356424597	0.235719666	0.168913138	0.114814601	0.255318078	0.153812017	0.993501001	0.921700181	Bacteria.Firmicutes.Erysipelotrichia.Erysipelotrichales	NAGLU
88235	ENSG00000108784	rs4792923	0.054748058	0.066185916	0.484560402	0.678342907	-0.661902983	0.371241803	-0.077617543	0.027248321	0.338465654	0.198725246	0.110417198	0.065410773	0.080776416	0.045931284	0.874467183	0.84258984	Bacteria.Firmicutes.Clostridia.Clostridiales.Lachnospiraceae.Tyzzerella	NAGLU
88236	ENSG00000108784	rs4792923	0.103669985	0.168100188	0.64364871	0.837433516	-0.624732051	0.3399655	-0.069850157	0.020517828	0.378597985	0.24393987	0.150300096	0.099606376	0.177502969	0.124247572	0.871788841	0.925649467	Bacteria.Firmicutes.Clostridia.Clostridiales.Ruminococcaceae.Ruminococcaceae.UCG.014	NAGLU
88237	ENSG00000108784	rs4792923	0.378925684	0.41067555	0.367655121	0.379037884	-0.294915642	0.176744786	-0.109661144	0.066886891	0.332926013	0.2134695	0.120892301	0.075525526	0.286463555	0.158642184	0.998302481	0.99762474	Bacteria.Proteobacteria.Gammaproteobacteria.Enterobacteriales.Enterobacteriaceae.Escherichia.Shigella	NAGLU
88238	ENSG00000108784	rs4792923	0.279008984	0.404504428	0.665782353	0.533101808	-0.3827895	0.195384838	-0.071866343	0.071081235	0.350691175	0.232881471	0.165632096	0.11344483	0.21524241	0.115599188	0.999513786	0.966818112	Bacteria.Firmicutes.Erysipelotrichia.Erysipelotrichales.Erysipelotrichaceae	NAGLU
88239	ENSG00000108784	rs4792923	0.024300872	0.029376185	0.224678542	0.203215637	-0.667320547	0.432327724	-0.143933241	0.103474273	0.289470136	0.194145472	0.11743229	0.080512456	0.069110724	0.026692175	0.974916192	0.944015052	Bacteria.Firmicutes.Clostridia.Clostridiales.Ruminococcaceae.Ruminococcus.1	NAGLU
88240	ENSG00000108784	rs4792923	0.130060095	0.228064483	0.566333238	0.809284754	-0.706080899	0.358079241	0.076886656	-0.020286203	0.460593064	0.294311938	0.13340072	0.083717085	0.23656582	0.158499251	0.851824921	0.995251343	Bacteria.Proteobacteria.Gammaproteobacteria	NAGLU
88241	ENSG00000108784	rs4792923	0.034322816	0.042909282	0.265996898	0.364355789	-0.790096301	0.457209836	-0.160710747	0.082484806	0.365603446	0.221468642	0.143256842	0.090305027	0.069256731	0.031273025	0.793771128	0.980195651	Bacteria.Firmicutes.Clostridia.Clostridiales.Ruminococcaceae..Eubacterium..coprostanoligenes.group	NAGLU
88242	ENSG00000108784	rs4792923	0.18059946	0.142912846	0.637785702	0.491903402	-0.713668858	0.497103989	-0.084205158	0.078637021	0.527382145	0.335268767	0.178029911	0.113779235	0.258470299	0.170739081	0.712844786	0.817564208	Bacteria.Firmicutes.Erysipelotrichia.Erysipelotrichales.Erysipelotrichaceae.Holdemanella	NAGLU
88243	ENSG00000108784	rs4792923	0.252092885	0.285631433	0.844210977	0.860609016	-0.436653898	0.266096921	0.028703938	-0.01693682	0.377924795	0.247191477	0.145494919	0.096075769	0.369234924	0.182193122	0.999028109	0.997798285	Bacteria.Actinobacteria.Actinobacteria.Micrococcales.Micrococcaceae	NAGLU
88244	ENSG00000108784	rs4792923	0.365976327	0.348267566	0.891929237	0.867880493	-0.567785797	0.353812305	0.018524199	-0.013983215	0.623734046	0.374531148	0.135819235	0.083731724	0.650542908	0.378156268	0.999785669	0.999420701	Bacteria.Firmicutes.Clostridia.Clostridiales.Ruminococcaceae.Faecalibacterium	NAGLU
88245	ENSG00000108784	rs4792923	0.028453237	0.028047385	0.280109712	0.191071847	-0.613263379	0.407129969	0.116437659	-0.091337195	0.273759097	0.181257513	0.106920595	0.069143827	0.055215056	0.023602075	0.943988959	0.839685109	Bacteria.Proteobacteria.Betaproteobacteria.Burkholderiales.Alcaligenaceae	NAGLU
88246	ENSG00000108784	rs4792923	0.067781805	0.158418877	0.596362133	0.948051886	-0.568406642	0.294691052	-0.069882081	0.005729175	0.306097283	0.206573881	0.131303467	0.087599808	0.099343995	0.069302635	0.883010263	0.946816461	Bacteria.Firmicutes.Clostridia.Clostridiales.Ruminococcaceae.Ruminococcus.2	NAGLU
88247	ENSG00000108784	rs4792923	0.054956744	0.049930447	0.210652297	0.7600358	-0.48915673	0.333491435	0.110695248	-0.018729249	0.250352902	0.16698042	0.087570735	0.061066615	0.061267922	0.01920831	0.620027255	0.878197235	Bacteria.Proteobacteria.Betaproteobacteria.Burkholderiales.Alcaligenaceae.Sutterella	NAGLU
88248	ENSG00000108784	rs4792923	0.05002652	0.05977317	0.548265132	0.552003538	-0.567349787	0.342357688	0.080534065	-0.048612718	0.284196889	0.178737619	0.133451855	0.081316166	0.064493306	0.025903782	0.997466038	0.994193156	Bacteria.Bacteroidetes.Bacteroidia.Bacteroidales.Rikenellaceae	NAGLU
88249	ENSG00000108784	rs4792923	0.015217813	0.021866193	0.13312692	0.206584704	-0.780547301	0.451376429	-0.183939322	0.093469376	0.313207356	0.192216247	0.1209618	0.073277494	0.025606573	0.01188466	0.99894297	0.998882343	Bacteria.Verrucomicrobia.Verrucomicrobiae.Verrucomicrobiales.Verrucomicrobiaceae.Akkermansia	NAGLU
88250	ENSG00000108784	rs4792923	0.054015848	0.065549645	0.797008375	0.662536442	-0.501795407	0.30955995	-0.030474263	0.036607459	0.255794513	0.165307411	0.117997471	0.083504644	0.054385154	0.023395385	0.999334555	0.984995763	Bacteria.Firmicutes.Erysipelotrichia.Erysipelotrichales.Erysipelotrichaceae.Erysipelotrichaceae.UCG.003	NAGLU
88251	ENSG00000108784	rs4792923	0.153507137	0.079282505	0.501065196	0.860329999	-0.403718927	0.324991744	0.0674667	0.011578234	0.2796098	0.182333249	0.099723887	0.06554607	0.158176645	0.046129058	0.937318069	0.997412515	Bacteria.Proteobacteria.Gammaproteobacteria.Enterobacteriales.Enterobacteriaceae.Citrobacter	NAGLU
88252	ENSG00000108784	rs4792923	0.063033616	0.052793917	0.65217035	0.44381825	-0.545653619	0.357027326	-0.070406768	0.073061664	0.288574245	0.181041362	0.155488423	0.094837391	0.072649097	0.025376719	0.999550314	0.996901429	Bacteria.Proteobacteria.Gammaproteobacteria.Pseudomonadales	NAGLU
88253	ENSG00000108784	rs4792923	0.089880582	0.182212681	0.761983528	0.944513497	-0.553318555	0.28668609	-0.040160446	-0.006292462	0.321453367	0.212648382	0.132049033	0.090067852	0.170294382	0.120300032	0.922356997	0.944364941	Bacteria.Firmicutes.Clostridia.Clostridiales.Lachnospiraceae..Eubacterium..xylanophilum.group	NAGLU
88254	ENSG00000108784	rs4792923	0.117564233	0.179786413	0.763591458	0.939978255	-0.572124822	0.310059483	-0.055346784	0.008749903	0.360779456	0.228692512	0.183259328	0.115763087	0.208990017	0.113004245	0.999274386	0.999563655	Bacteria.Firmicutes.Clostridia.Clostridiales.Ruminococcaceae.Ruminococcaceae.UCG.013	NAGLU
88255	ENSG00000108784	rs4792923	0.080219526	0.086804906	0.990618087	0.819875506	-0.489982921	0.302614546	-0.001291168	0.015594423	0.275776578	0.174077175	0.109389602	0.068212775	0.071862125	0.026088043	0.867920172	0.8806471	Bacteria.Fusobacteria.Fusobacteriia.Fusobacteriales.Fusobacteriaceae.Fusobacterium	NAGLU
88256	ENSG00000108784	rs4792923	0.70768582	0.783968158	0.429037397	0.350258975	-0.176484654	0.078756981	-0.151436534	0.10717109	0.468637862	0.28610729	0.190309683	0.113919818	0.589233847	0.416672903	0.995261573	0.969568167	Bacteria.Firmicutes.Clostridia.Clostridiales.Lachnospiraceae.Lachnospiraceae.UCG.008	NAGLU
88257	ENSG00000108784	rs4792923	0.124246879	0.096901217	0.92570073	0.732867113	-0.505324303	0.344035365	-0.014079835	0.031404042	0.324544535	0.204293602	0.1504058	0.091620659	0.185404173	0.079110572	0.988161388	0.957387452	Bacteria.Firmicutes.Bacilli.Lactobacillales.Carnobacteriaceae	NAGLU
88258	ENSG00000108784	rs4792923	0.045850801	0.044811932	0.364560472	0.261940905	-0.747502974	0.519745842	-0.131215108	0.117158394	0.367288615	0.254112988	0.143717057	0.103542903	0.132846715	0.045295774	0.998768023	0.949258587	Bacteria.Firmicutes.Clostridia.Clostridiales.Ruminococcaceae.Ruminococcaceae.NK4A214.group	NAGLU
88259	ENSG00000108784	rs4792923	0.27599219	0.273262426	0.926241074	0.902713199	-0.461443084	0.276616156	0.013459664	-0.010447282	0.420079537	0.250379188	0.144837336	0.085141112	0.270105883	0.152189594	0.999614985	0.99936283	Bacteria.Firmicutes.Clostridia.Clostridiales.Lachnospiraceae.Tyzzerella.4	NAGLU
88260	ENSG00000108784	rs4792923	0.240090764	0.286206581	0.991563186	0.914405569	-0.484922503	0.27571121	-0.001861859	0.01123629	0.409062432	0.256431284	0.175410288	0.104140061	0.241053344	0.154944403	0.973107537	0.925227435	Bacteria.Firmicutes.Negativicutes.Selenomonadales.Veillonellaceae	NAGLU
88261	ENSG00000108784	rs4792923	0.063856323	0.089048174	0.958559921	0.767127145	-0.48501011	0.287281552	0.006644645	-0.023622427	0.257322534	0.166455124	0.127393245	0.079441034	0.062232174	0.02771969	0.868887673	0.977540482	Bacteria.Actinobacteria.Actinobacteria.Bifidobacteriales.Bifidobacteriaceae	NAGLU
88262	ENSG00000108784	rs4792923	0.318810613	0.242799104	0.227604681	0.506229813	-0.299627779	0.231853421	0.120875847	-0.044007755	0.298288154	0.196723495	0.09925081	0.065843638	0.233593256	0.108938392	0.998735039	0.999709092	Bacteria.Bacteroidetes.Bacteroidia.Bacteroidales.Prevotellaceae.Prevotella.9	NAGLU
88263	ENSG00000108784	rs4792923	0.393134984	0.331999759	0.282336454	0.367979645	-0.275347664	0.191518375	0.197703606	-0.098690517	0.320330103	0.195971074	0.182393943	0.108872287	0.217179158	0.109062011	0.998173674	0.991886968	Bacteria.Firmicutes.Bacilli.Bacillales	NAGLU
88264	ENSG00000108784	rs4792923	0.097515497	0.125071555	0.987126109	0.704625576	-0.487949669	0.283897706	0.00190933	-0.027566082	0.29029609	0.182739943	0.117881862	0.072403039	0.078562443	0.041046203	0.774360747	0.98910982	Bacteria.Firmicutes.Negativicutes.Selenomonadales.Acidaminococcaceae	NAGLU
88265	ENSG00000108784	rs4792923	0.025407805	0.073539008	0.126116571	0.590518529	-0.587078566	0.30607072	0.225957317	-0.050357583	0.256698174	0.16831762	0.145854486	0.093130021	0.038544887	0.02810559	0.473698524	0.921307549	Bacteria.Firmicutes.Bacilli.Lactobacillales.Streptococcaceae.Streptococcus	NAGLU
88266	ENSG00000108784	rs4792923	0.041860151	0.220046713	0.332851828	0.960988307	-0.673680567	0.287339922	-0.142783344	0.005331891	0.324618614	0.232072029	0.146362546	0.10859364	0.119796404	0.1356718	0.858893251	0.999877656	Bacteria.Firmicutes.Clostridia.Clostridiales.Family.XIII.Family.XIII.AD3011.group	NAGLU
88267	ENSG00000108784	rs4792923	0.01312091	0.019614351	0.110583987	0.178682302	-0.779700478	0.450646741	-0.191994974	0.098029762	0.305832718	0.188399208	0.118713433	0.072118538	0.022767894	0.011104106	0.998409995	0.996467843	Bacteria.Verrucomicrobia	NAGLU
88268	ENSG00000108784	rs4792923	0.266423543	0.282139323	0.772651492	0.785035543	-0.414224174	0.252408259	0.041512753	-0.025233995	0.369570319	0.232766202	0.143099533	0.092136703	0.265755267	0.120728188	0.997561223	0.997803387	Bacteria.Actinobacteria.Actinobacteria.Micrococcales	NAGLU
88269	ENSG00000108784	rs4792923	0.08942637	0.125491539	0.598201055	0.794427964	-0.624376183	0.355419462	-0.078822922	0.025450317	0.362210029	0.229036339	0.148848983	0.097279129	0.113179317	0.05759053	0.917670999	0.901530053	Bacteria.Firmicutes.Clostridia.Clostridiales.Ruminococcaceae.Ruminococcaceae.UCG.005	NAGLU
88270	ENSG00000108784	rs4792923	0.429082227	0.406907541	0.846827965	0.813228666	-0.63641644	0.406478759	0.031311472	-0.023863322	0.799860038	0.486985962	0.161459333	0.100599994	0.829301134	0.615364554	0.956359196	0.942918039	Bacteria.Firmicutes.Clostridia.Clostridiales.Ruminococcaceae	NAGLU
88271	ENSG00000108784	rs4792923	0.367054469	0.630916748	0.664139203	0.969994859	-0.884123009	0.305771973	0.102770282	-0.005663555	0.973443401	0.63348172	0.235621561	0.149997413	0.704284889	0.688218281	0.921846173	0.998393433	Bacteria.Proteobacteria	NAGLU
88272	ENSG00000108784	rs4792923	0.087927427	0.076364082	0.716768288	0.573732033	-0.561325903	0.363905164	-0.052439873	0.049803215	0.32407272	0.202122512	0.143930846	0.088087964	0.106773237	0.042572555	0.999305535	0.990226145	Bacteria.Proteobacteria.Gammaproteobacteria.Pseudomonadales.Pseudomonadaceae.Pseudomonas	NAGLU
88273	ENSG00000108784	rs4792923	0.489768157	0.463400442	0.975845004	0.887455065	-0.513178598	0.36507419	0.00398836	-0.012537703	0.738852886	0.49498041	0.131224378	0.08824825	0.90140863	0.626565887	0.998912436	0.995383189	Bacteria.Bacteroidetes.Bacteroidia.Bacteroidales	NAGLU
88274	ENSG00000108784	rs4792923	0.432840874	0.415778507	0.509474642	0.632017767	-0.303111136	0.203565538	0.087599802	-0.041841667	0.384090488	0.248577642	0.132074778	0.086966017	0.380949207	0.204293608	0.999814869	0.942552604	Bacteria.Actinobacteria.Actinobacteria.Corynebacteriales.Corynebacteriaceae	NAGLU
88275	ENSG00000108784	rs4792923	0.050473629	0.071055223	0.493184269	0.507734764	-0.610979313	0.376101819	0.084064755	-0.052297442	0.306665421	0.204991964	0.12199448	0.078525145	0.117370062	0.049585133	0.958166	0.928069436	Bacteria.Proteobacteria.Betaproteobacteria	NAGLU
88276	ENSG00000108784	rs4792923	0.121791128	0.188189081	0.888398383	0.481040682	-0.468295865	0.249438442	0.016862899	-0.052154501	0.298762213	0.187587631	0.119701799	0.073597553	0.104538146	0.061075361	0.875177798	0.941587602	Bacteria.Firmicutes.Negativicutes.Selenomonadales.Acidaminococcaceae.Phascolarctobacterium	NAGLU
88277	ENSG00000108784	rs4792923	0.126872568	0.143747319	0.673784324	0.980221565	-0.425195248	0.255409053	-0.062795849	-0.002259818	0.275019046	0.172624585	0.148508646	0.090809455	0.081329022	0.045306877	0.994073399	0.961528557	Bacteria.Firmicutes.Clostridia.Clostridiales.Lachnospiraceae.Coprococcus.1	NAGLU
88278	ENSG00000108784	rs4792923	0.636601344	0.98217628	0.968076273	0.693406888	-0.539550718	0.016394976	0.007832437	0.049737127	1.136727305	0.731089485	0.194966421	0.125609417	0.987348183	0.825563843	0.996576058	0.858949291	Bacteria.Firmicutes.Clostridia.Clostridiales	NAGLU
88279	ENSG00000108784	rs4792923	0.297566467	0.308293593	0.302790551	0.315933244	-0.318056788	0.195596509	0.148232475	-0.088718544	0.302923076	0.19050339	0.142726231	0.08779432	0.17705891	0.063767786	0.999989953	0.995249858	Bacteria.Firmicutes.Clostridia.Clostridiales.Christensenellaceae	NAGLU
88280	ENSG00000108784	rs4792923	0.015136294	0.017328006	0.270378848	0.75290113	-0.693667905	0.420284929	-0.129395946	0.02215498	0.278112189	0.172163011	0.116413897	0.070081769	0.022611845	0.009733621	0.971569939	0.991974206	Bacteria.Proteobacteria.Betaproteobacteria.Burkholderiales.Alcaligenaceae.Parasutterella	NAGLU
88281	ENSG00000108784	rs4792923	0.038626837	0.053157377	0.393501911	0.389745637	-0.625914537	0.394539795	0.100936873	-0.067409567	0.296599938	0.200378539	0.117518135	0.077859675	0.080665039	0.042410995	0.947341482	0.895915325	Bacteria.Proteobacteria.Betaproteobacteria.Burkholderiales	NAGLU
88282	ENSG00000108784	rs4792923	0.030064589	0.122823864	0.239119179	0.926282059	-0.596311476	0.279447072	0.167869052	-0.008682225	0.268958117	0.178783415	0.141312475	0.093480159	0.053042333	0.046785044	0.527229891	0.910444892	Bacteria.Firmicutes.Bacilli.Lactobacillales	NAGLU
88283	ENSG00000108784	rs4792923	0.075183455	0.06570849	0.546618553	0.42202234	-0.642365783	0.411175321	-0.079076222	0.064772231	0.355316475	0.219703486	0.130497044	0.080168686	0.105161597	0.038424678	0.99830237	0.997282036	Bacteria.Firmicutes.Clostridia.Clostridiales.Clostridiaceae.1.Clostridium.sensu.stricto.1	NAGLU
88284	ENSG00000108784	rs4792923	0.137110941	0.193302918	0.989933245	0.828997356	-0.49617796	0.270371271	0.002471087	0.025249334	0.329699943	0.205718882	0.195111051	0.116439073	0.187680433	0.091449378	0.965047569	0.979665691	Bacteria.Actinobacteria	NAGLU
88285	ENSG00000108784	rs4792923	0.103666466	0.119840511	0.335737291	0.348071062	-0.430335655	0.262930183	-0.12629134	0.073897965	0.260787833	0.166849066	0.13023779	0.07819325	0.078043393	0.040342471	0.586139552	0.909802354	Bacteria.Firmicutes.Negativicutes.Selenomonadales.Veillonellaceae.Veillonella	NAGLU
88286	ENSG00000108784	rs4792923	0.411410601	0.579173944	0.585434256	0.417688694	-0.329875743	0.142763869	0.083475423	-0.083523662	0.399048302	0.256147755	0.152284115	0.102413383	0.413030638	0.27707845	0.999469974	0.986131077	Bacteria.Bacteroidetes.Bacteroidia.Bacteroidales.Porphyromonadaceae.Barnesiella	NAGLU
88287	ENSG00000108784	rs4792923	0.075354361	0.064444115	0.485701089	0.376352502	-0.680757007	0.433074422	0.105553519	-0.085246788	0.376778126	0.230289231	0.150552713	0.095713053	0.107483193	0.035231158	0.99786128	0.999462671	Bacteria.Firmicutes.Clostridia.Clostridiales.Lachnospiraceae.Anaerostipes	NAGLU
88288	ENSG00000108784	rs4792923	0.230675663	0.177331777	0.280429039	0.465876765	-0.342483675	0.239374431	-0.128782729	0.052873186	0.283093956	0.175548051	0.11833588	0.072087583	0.181080823	0.065836384	0.857572815	0.915747216	Bacteria.Firmicutes.Clostridia.Clostridiales.Lachnospiraceae.Roseburia	NAGLU
88289	ENSG00000108784	rs4792923	0.057360248	0.05341445	0.444303779	0.359830462	-0.678121539	0.425309875	-0.09924942	0.072435509	0.350570186	0.216245915	0.128968274	0.078554192	0.085660182	0.035291313	0.995652601	0.993943049	Bacteria.Firmicutes.Clostridia.Clostridiales.Clostridiaceae.1	NAGLU
88290	ENSG00000108784	rs4792923	0.133919948	0.4677433	0.863160522	0.265717758	-0.494320453	0.152112558	0.01907196	-0.083438962	0.325749825	0.208265241	0.11022597	0.074333289	0.25049098	0.263948945	0.996423631	0.941210036	Bacteria.Bacteroidetes.Bacteroidia.Bacteroidales.Prevotellaceae.Prevotella.7	NAGLU
88291	ENSG00000108784	rs4792923	0.044468423	0.055827315	0.406072502	0.226683622	-0.514863277	0.315076692	0.150548385	-0.134849403	0.251308317	0.161850666	0.180043667	0.110502768	0.04785179	0.016632105	0.991665531	0.929435216	Bacteria.Firmicutes.Clostridia.Clostridiales.Ruminococcaceae.Flavonifractor	NAGLU
88292	ENSG00000108784	rs4792923	0.068782423	0.084519555	0.868262119	0.849198857	-0.494884899	0.300612233	0.017773933	0.013148071	0.267497024	0.171639286	0.106741839	0.068878239	0.05523112	0.024386389	0.880717713	0.937217323	Bacteria.Proteobacteria.Gammaproteobacteria.Pasteurellales.Pasteurellaceae	NAGLU
88293	ENSG00000108784	rs4792923	0.047254672	0.095804099	0.544876097	0.686756098	-0.550212245	0.315852354	-0.130328169	0.057447047	0.27214008	0.186928011	0.214142875	0.141829652	0.084526824	0.061321659	0.878914556	0.994989321	Bacteria.Actinobacteria.Coriobacteriia.Coriobacteriales	NAGLU
88294	ENSG00000108784	rs4792923	0.168729323	0.489313586	0.940778435	0.570971479	-0.489918228	0.169036786	-0.011854969	-0.060383902	0.35206495	0.24311648	0.158967052	0.106035563	0.244430906	0.285862714	0.971574102	0.948324914	Bacteria.Firmicutes.Clostridia.Clostridiales.Ruminococcaceae.Ruminiclostridium.6	NAGLU
88295	ENSG00000108784	rs4792923	0.898579369	0.671017737	0.712609493	0.339569543	-0.129585178	-0.254329325	-0.073460992	0.111724426	1.012797485	0.59609798	0.198573853	0.116139734	0.9056128	0.685224162	0.881810915	0.790187521	Bacteria.Firmicutes.Clostridia.Clostridiales.Lachnospiraceae	NAGLU
88296	ENSG00000108784	rs4792923	0.165148645	0.135342896	0.697137946	0.622551946	-0.626240236	0.386965726	0.077916753	-0.057500658	0.446191743	0.255953235	0.199331955	0.116265939	0.207695088	0.092090794	0.998793879	0.998019463	Bacteria.Firmicutes.Clostridia.Clostridiales.Lachnospiraceae.Blautia	NAGLU
88297	ENSG00000108784	rs4792923	0.044997747	0.056373872	0.716259	0.854853093	-0.517354505	0.3166103	0.043625631	0.014289611	0.253170174	0.163010626	0.119513706	0.077810019	0.044511679	0.017663262	0.998880039	0.995909089	Bacteria.Proteobacteria.Deltaproteobacteria.Desulfovibrionales.Desulfovibrionaceae.Bilophila	NAGLU
88298	ENSG00000108784	rs4792923	0.044060919	0.103562672	0.431552094	0.867187477	-0.531669796	0.281926285	-0.098272984	0.013311188	0.258998379	0.170797844	0.124177883	0.079287742	0.055228779	0.040118765	0.813173669	0.997196001	Bacteria.Firmicutes.Clostridia.Clostridiales.Peptostreptococcaceae.Intestinibacter	NAGLU
88299	ENSG00000108784	rs4792923	0.069714374	0.085755711	0.914464976	0.833966561	-0.488646932	0.297226558	0.011336239	0.01442736	0.265033779	0.170395111	0.105139667	0.068555533	0.054344954	0.025261522	0.906019525	0.98327859	Bacteria.Proteobacteria.Gammaproteobacteria.Pasteurellales.Pasteurellaceae.Haemophilus	NAGLU
88300	ENSG00000108784	rs4792923	0.199634872	0.22957853	0.490179541	0.475181729	-0.384212022	0.229598328	-0.1097219	0.074994097	0.296557079	0.189332766	0.158123307	0.104422602	0.132771625	0.055025775	0.872030407	0.975707333	Bacteria.Firmicutes.Clostridia.Clostridiales.Lachnospiraceae..Eubacterium..hallii.group	NAGLU
88301	ENSG00000108784	rs4792923	0.027947603	0.038633574	0.188007561	0.365579641	-0.594712602	0.358614981	-0.154222442	0.066388358	0.264596109	0.169941712	0.11593312	0.072869408	0.03182225	0.013278204	0.996546716	0.994860843	Bacteria.Firmicutes.Clostridia.Clostridiales.Ruminococcaceae.Ruminococcaceae.UCG.002	NAGLU
88302	ENSG00000108784	rs4792923	0.035462357	0.038930039	0.303336453	0.322672365	-0.692584671	0.409516193	0.121480575	-0.076800782	0.322565497	0.194368062	0.117101264	0.077074632	0.047656273	0.023836662	0.853776075	0.994448463	Bacteria.Bacteroidetes.Bacteroidia.Bacteroidales.Porphyromonadaceae	NAGLU
88303	ENSG00000108784	rs4792923	0.058692655	0.076314627	0.911377128	0.909263347	-0.489988078	0.295514939	0.012695337	0.007964639	0.254696653	0.164108508	0.113625823	0.069617365	0.047663588	0.024349835	0.957560561	0.982851019	Bacteria.Firmicutes.Negativicutes.Selenomonadales.Veillonellaceae.Dialister	NAGLU
88304	ENSG00000108784	rs4792923	0.023814217	0.101960962	0.208888917	0.650797928	-0.699500924	0.32694172	0.204992182	-0.045475125	0.302344608	0.197130265	0.161535035	0.100005363	0.058426587	0.060743193	0.625387936	0.982679299	Bacteria.Firmicutes.Bacilli	NAGLU
88305	ENSG00000108784	rs4792923	0.068610108	0.081756072	0.29143994	0.383897449	-0.469251781	0.289598171	0.115138734	-0.060372841	0.253479974	0.163840229	0.108266004	0.068873632	0.056414741	0.032131248	0.99994518	0.999865593	Bacteria.Bacteroidetes.Bacteroidia.Bacteroidales.Prevotellaceae	NAGLU
88306	ENSG00000108784	rs4792923	0.146436316	0.252740815	0.719166305	0.995261668	-0.62335256	0.315631771	-0.063111559	0.000736003	0.424181048	0.273557037	0.174768231	0.123465769	0.311757715	0.208359046	0.955098408	0.999885236	Bacteria.Firmicutes.Clostridia.Clostridiales.Ruminococcaceae.Anaerotruncus	NAGLU
88307	ENSG00000108784	rs4792923	0.045001938	0.059666288	0.812368941	0.775540944	-0.527308916	0.314639901	0.027851712	0.021120826	0.258046617	0.164196106	0.116865377	0.073770246	0.042872909	0.019902472	0.972085394	0.961745829	Bacteria.Proteobacteria.Deltaproteobacteria.Desulfovibrionales.Desulfovibrionaceae	NAGLU
88308	ENSG00000108784	rs4792923	0.325204069	0.405366684	0.606777505	0.49801949	-0.356979786	0.190870306	-0.062774179	0.051045274	0.360146127	0.227920723	0.121383909	0.074915327	0.309115968	0.167440255	0.975466101	0.965530807	Bacteria.Proteobacteria.Gammaproteobacteria.Enterobacteriales.Enterobacteriaceae	NAGLU
88309	ENSG00000108784	rs4792923	0.04557136	0.062711503	0.823190611	0.729184236	-0.527663637	0.3112624	0.02623162	0.025737044	0.258925115	0.164407408	0.116931196	0.074024333	0.048832127	0.021225895	0.938686629	0.953661219	Bacteria.Proteobacteria.Deltaproteobacteria	NAGLU
88310	ENSG00000108784	rs4792923	0.416961214	0.311050008	0.690937352	0.857800703	-0.348990015	0.256432369	0.073882082	-0.019234867	0.427246417	0.25119341	0.185013846	0.106933775	0.312328605	0.196872162	0.998201428	0.99782309	Bacteria.Firmicutes.Bacilli.Bacillales.Staphylococcaceae.Staphylococcus	NAGLU
88311	ENSG00000108784	rs4792923	0.506007444	0.392993515	0.662113799	0.813306651	-0.308763068	0.225359041	-0.080818615	0.025203635	0.461723644	0.262096234	0.184107771	0.106295552	0.324513986	0.142388978	0.99514452	0.969189617	Bacteria.Firmicutes.Clostridia.Clostridiales.Ruminococcaceae.Subdoligranulum	NAGLU
88312	ENSG00000108784	rs4792923	0.150502569	0.165204146	0.969845763	0.914269563	-0.499516725	0.3154891	-0.004400685	0.008411271	0.34339033	0.224813707	0.115974167	0.077833086	0.27347339	0.149848561	0.988056589	0.979204363	Bacteria.Proteobacteria.Deltaproteobacteria.Desulfovibrionales.Desulfovibrionaceae.Desulfovibrio	NAGLU
88313	ENSG00000108784	rs4792923	0.049674011	0.059452052	0.543914856	0.548291732	-0.568152098	0.34275099	0.08146047	-0.049086959	0.284147431	0.178711576	0.133527934	0.081346726	0.064240736	0.02604072	0.997528932	0.993985312	Bacteria.Bacteroidetes.Bacteroidia.Bacteroidales.Rikenellaceae.Alistipes	NAGLU
88314	ENSG00000108784	rs4792923	0.049144185	0.302925837	0.419492067	0.639341849	-0.583574822	0.20753935	-0.124204989	-0.049240603	0.291161386	0.199886468	0.152889547	0.104591079	0.096941986	0.128772588	0.828658684	0.994506574	Bacteria.Firmicutes.Clostridia.Clostridiales.Family.XIII	NAGLU
88315	ENSG00000108784	rs4792923	0.36234383	0.366447181	0.227940083	0.24937331	-0.280558411	0.174501125	0.164106199	-0.097336353	0.305864241	0.191885629	0.134845441	0.083757819	0.202942341	0.071964246	0.999417824	0.995890728	Bacteria.Firmicutes.Clostridia.Clostridiales.Christensenellaceae.Christensenellaceae.R.7.group	NAGLU
88316	ENSG00000108784	rs4792923	0.989796432	0.96441779	0.361457679	0.369843694	0.007690839	-0.017141591	-0.142551273	0.090968873	0.599107256	0.382794737	0.155120703	0.100747887	0.812576959	0.602064966	0.809285409	0.890273479	Bacteria.Firmicutes.Clostridia.Clostridiales.Lachnospiraceae..Eubacterium..rectale.group	NAGLU
88317	ENSG00000108784	rs4792923	0.484857744	0.440304675	0.993917134	0.900711038	-0.496017808	0.349713167	0.00099023	-0.010430212	0.706107567	0.45044717	0.129395284	0.083279084	0.829729348	0.596810152	0.99911693	0.997690506	Bacteria.Bacteroidetes.Bacteroidia.Bacteroidales.Bacteroidaceae.Bacteroides	NAGLU
88318	ENSG00000108784	rs4792923	0.075895816	0.086916798	0.903491872	0.882513848	-0.483321648	0.293938304	-0.017417732	0.013331038	0.268011397	0.16914756	0.14309858	0.089858194	0.062830681	0.027832639	0.998170326	0.999513539	Bacteria.Firmicutes.Clostridia.Clostridiales.Lachnospiraceae.Dorea	NAGLU
88319	ENSG00000108784	rs4792923	0.046839835	0.077178703	0.352667748	0.499070756	-0.75186588	0.411470927	-0.150102991	0.068063229	0.371159854	0.229189102	0.160360493	0.100136982	0.152431473	0.075140509	0.99946547	0.972078348	Bacteria.Firmicutes.Erysipelotrichia.Erysipelotrichales.Erysipelotrichaceae..Clostridium..innocuum.group	NAGLU
88320	ENSG00000108784	rs4792923	0.276111204	0.868155523	0.874956717	0.443630146	-0.541371857	0.052678109	0.02851361	0.085694788	0.4929668	0.316101626	0.180491351	0.111189659	0.549821371	0.520467858	0.996108676	0.996850396	Bacteria.Firmicutes.Clostridia.Clostridiales.Lachnospiraceae..Ruminococcus..gnavus.group	NAGLU
88321	ENSG00000108784	rs4792923	0.191699492	0.23896464	0.778717993	0.588477882	-0.439589969	0.243235098	0.039855085	-0.049051735	0.333254062	0.204687683	0.141259285	0.090217907	0.205176055	0.091910852	0.825992086	0.98786785	Bacteria.Bacteroidetes.Bacteroidia.Bacteroidales.Porphyromonadaceae.Odoribacter	NAGLU
88322	ENSG00000108784	rs4792923	0.023478874	0.069897097	0.146918835	0.623428029	-0.602495914	0.31193782	0.214924497	-0.046085623	0.259766479	0.169303178	0.146430182	0.093420404	0.036320678	0.025237237	0.516401354	0.955303348	Bacteria.Firmicutes.Bacilli.Lactobacillales.Streptococcaceae	NAGLU
88323	ENSG00000108784	rs4792923	0.057309882	0.065683167	0.658757482	0.610950019	-0.543813643	0.337033535	-0.054353114	0.039071508	0.281078276	0.180069941	0.122517638	0.07643806	0.072479172	0.033553594	0.998970432	0.998994847	Bacteria.Firmicutes.Erysipelotrichia.Erysipelotrichales.Erysipelotrichaceae.Erysipelatoclostridium	NAGLU
88324	ENSG00000108784	rs4792923	0.059433622	0.079634609	0.498173048	0.365536184	-0.565349029	0.323580462	0.078330085	-0.069834862	0.294753053	0.181759262	0.115000435	0.07664538	0.050698393	0.024355848	0.934169653	0.990835033	Bacteria.Bacteroidetes.Bacteroidia.Bacteroidales.Porphyromonadaceae.Parabacteroides	NAGLU
88325	ENSG00000108784	rs4792923	0.118845013	0.143803084	0.001223174	0.010142249	-0.375473431	0.226926701	-0.509916503	0.277045276	0.237613251	0.153395774	0.150888253	0.104659834	0.0643147	0.036324676	0.728113751	0.898737706	Bacteria.Firmicutes.Clostridia.Clostridiales.Ruminococcaceae.Ruminiclostridium.5	NAGLU
88326	ENSG00000108784	rs4792923	0.08697653	0.153263606	0.864218289	0.409500938	-0.465204438	0.250359728	0.026213199	-0.086013173	0.267754915	0.173291185	0.152690785	0.103623649	0.075176385	0.036754405	0.864584304	0.997649073	Bacteria.Firmicutes.Clostridia.Clostridiales.Ruminococcaceaencultured	NAGLU
88327	ENSG00000108784	rs4792923	0.163743558	0.317568871	0.652817734	0.946783507	-0.660191157	0.315262065	-0.093083182	0.009206418	0.46879489	0.313042141	0.20597867	0.137407279	0.324953386	0.209721303	0.998723033	0.998920199	Bacteria.Firmicutes.Clostridia.Clostridiales.Lachnospiraceae..Eubacterium..ventriosum.group	NAGLU
88328	ENSG00000108784	rs4792923	0.054623548	0.041446096	0.521230871	0.193495075	-0.505839997	0.342740052	0.074509553	-0.101684044	0.258525684	0.164806835	0.115537559	0.077402717	0.05989845	0.019181023	0.890732322	0.815505046	Bacteria.Firmicutes.Clostridia.Clostridiales.Lachnospiraceaencultured	NAGLU
88329	ENSG00000108784	rs4792923	0.814063855	0.659350925	0.221226549	0.344291774	-0.095779683	0.108489343	0.190210202	-0.088977578	0.405624457	0.245001871	0.154022252	0.093409499	0.579258653	0.298455748	0.997152221	0.990360691	Bacteria.Firmicutes.Clostridia.Clostridiales.Family.XI	NAGLU
88330	ENSG00000108784	rs4792923	0.486110496	0.359948684	0.136205761	0.336230081	-0.215107159	0.18155569	0.163332288	-0.070786935	0.307100072	0.196940608	0.108276539	0.073073947	0.348653023	0.162357205	0.748690562	0.926870238	Bacteria.Firmicutes.Clostridia.Clostridiales.Lachnospiraceae.Lachnospiraceae.UCG.010	NAGLU
88331	ENSG00000108797	rs4793098	0.52178593	0.057144068	0.525738734	0.649670703	-0.184369016	0.433335938	-0.057518151	-0.031510201	0.28627261	0.223822841	0.09016642	0.069055547	0.493592727	0.067731356	0.843991174	0.995251343	Bacteria.Proteobacteria.Gammaproteobacteria	CNTNAP1
88332	ENSG00000108797	rs4793098	0.292280549	0.057772792	0.370394705	0.947290673	-0.225454695	0.305963431	-0.090759214	-0.005060811	0.212369874	0.1584435	0.100632199	0.076261298	0.207890243	0.030071832	0.642811998	0.955521635	Bacteria.Actinobacteria.Actinobacteria	CNTNAP1
88333	ENSG00000108797	rs4793098	0.589748955	0.625937618	0.77014444	0.557565273	-0.219694755	0.161000291	-0.041100441	0.064510908	0.405455734	0.328742457	0.140087955	0.1094407	0.796399456	0.540640438	0.99967607	0.999141757	Bacteria.Firmicutes.Negativicutes.Selenomonadales	CNTNAP1
88334	ENSG00000108797	rs4793098	0.133281426	0.164755088	0.866123644	0.178176001	-0.320704547	0.231916733	0.014568251	0.089881101	0.210986512	0.165082908	0.086079212	0.066045602	0.108742086	0.069473062	0.910388271	0.994448463	Bacteria.Bacteroidetes.Bacteroidia.Bacteroidales.Porphyromonadaceae	CNTNAP1
88335	ENSG00000108797	rs4793098	0.065757998	0.028237607	0.141156721	0.545036167	-0.341202101	0.325196203	-0.138395437	0.041723998	0.182348961	0.144961569	0.092922948	0.068584284	0.063298426	0.01150537	0.513866237	0.962515407	Bacteria.Actinobacteria.Actinobacteria.Bifidobacteriales.Bifidobacteriaceae.Bifidobacterium	CNTNAP1
88336	ENSG00000108797	rs4793098	0.079069224	0.0320144	0.859028393	0.921593803	-0.336023758	0.338661429	-0.015833406	0.007192373	0.188385503	0.154594363	0.088798778	0.072794756	0.079957301	0.013923223	0.848437441	0.924689794	Bacteria.Firmicutes.Clostridia.Clostridiales.Lachnospiraceae.Lachnospira	CNTNAP1
88337	ENSG00000108797	rs4793098	0.091080155	0.021199777	0.497502337	0.335707214	-0.446169436	0.450556706	0.083877467	-0.094562933	0.260192364	0.190851341	0.12295216	0.097511798	0.117143845	0.014457894	0.999513786	0.891680554	Bacteria.Firmicutes.Erysipelotrichia.Erysipelotrichales.Erysipelotrichaceae	CNTNAP1
88338	ENSG00000108797	rs4793098	0.031796505	0.017324964	0.200602441	0.482136809	-0.604678259	0.468816481	-0.130303048	0.047343827	0.275664178	0.192037736	0.100794694	0.066976902	0.066258689	0.016001475	0.925613467	0.997412515	Bacteria.Proteobacteria.Gammaproteobacteria.Enterobacteriales.Enterobacteriaceae.Citrobacter	CNTNAP1
88339	ENSG00000108797	rs4793098	0.152415943	0.037801358	0.478245714	0.959051642	-0.285692135	0.328287776	-0.069182369	0.004174524	0.197332926	0.154878913	0.097004854	0.080997283	0.113818131	0.013923118	0.871043417	0.998318077	Bacteria.Firmicutes.Clostridia.Clostridiales.Lachnospiraceae..Eubacterium..hallii.group	CNTNAP1
88340	ENSG00000108797	rs4793098	0.052939397	0.017375774	0.424993884	0.393528664	-0.412191554	0.412848491	-0.101066399	0.093372022	0.209146012	0.169192096	0.125898383	0.108716761	0.073567007	0.012484192	0.784746837	0.79576353	Bacteria.Firmicutes.Clostridia.Clostridiales.Ruminococcaceae.Butyricicoccus	CNTNAP1
88341	ENSG00000108797	rs4793098	0.337219777	0.172805204	0.812349761	0.736402868	-0.284771772	0.288519737	0.026576886	-0.028722058	0.294579303	0.209349885	0.111504604	0.084965411	0.471020767	0.161804334	0.996483139	0.884657118	Bacteria.Bacteroidetes.Bacteroidia.Bacteroidales.Porphyromonadaceae.Butyricimonas	CNTNAP1
88342	ENSG00000108797	rs4793098	0.159245944	0.02509591	0.616322057	0.813954285	-0.287753627	0.366235326	0.052812757	0.018903093	0.202117778	0.159780434	0.104901071	0.080006057	0.142091025	0.012716123	0.947501839	0.950167126	Bacteria.Firmicutes.Clostridia.Clostridiales.Lachnospiraceae..Eubacterium..eligens.group	CNTNAP1
88343	ENSG00000108797	rs4793098	0.695162444	0.442175115	0.406505473	0.317583883	-0.122602845	0.171602523	0.105917937	-0.088978737	0.311509681	0.221943263	0.126786789	0.088354953	0.405771251	0.22813106	0.963485106	0.971945944	Bacteria.Firmicutes.Bacilli.Lactobacillales.Carnobacteriaceae.Granulicatella	CNTNAP1
88344	ENSG00000108797	rs4793098	0.182107142	0.015309648	0.931978112	0.24359876	-0.376299154	0.5654681	-0.012509379	0.133064467	0.279050256	0.227116926	0.145996684	0.113096562	0.254253751	0.02472757	0.998330087	0.999834196	Bacteria.Actinobacteria.Coriobacteriia.Coriobacteriales.Coriobacteriaceae.Collinsella	CNTNAP1
88345	ENSG00000108797	rs4793098	0.355861488	0.097198305	0.57593201	0.930071157	-0.233917106	0.31773832	0.065506545	-0.007830664	0.251577049	0.188849361	0.116532838	0.088892972	0.321212695	0.066429168	0.988805145	0.998450173	Bacteria.Firmicutes.Clostridia.Clostridiales.Ruminococcaceae.Ruminiclostridium.9	CNTNAP1
88346	ENSG00000108797	rs4793098	0.123682213	0.027245331	0.806133301	0.915907113	-0.306665475	0.335261026	0.01853855	0.005717388	0.19665493	0.148464147	0.075236017	0.05393971	0.090759565	0.013786735	0.99894297	0.998882343	Bacteria.Verrucomicrobia.Verrucomicrobiae.Verrucomicrobiales.Verrucomicrobiaceae.Akkermansia	CNTNAP1
88347	ENSG00000108797	rs4793098	0.095241609	0.024774774	0.725193279	0.383816001	-0.316889862	0.336026805	0.035879965	-0.062713525	0.187217289	0.146263743	0.101635202	0.071531572	0.067515195	0.009573118	0.864993033	0.881570124	Bacteria.Proteobacteria.Gammaproteobacteria.Pasteurellales.Pasteurellaceae	CNTNAP1
88348	ENSG00000108797	rs4793098	0.513543474	0.708837329	0.764408729	0.34460846	-0.22786237	0.105142346	0.037587538	-0.093846002	0.34688693	0.280353825	0.124901781	0.098585547	0.53825424	0.42097576	0.999437234	0.98110946	Bacteria.Proteobacteria.Betaproteobacteria.Neisseriales.Neisseriaceae	CNTNAP1
88349	ENSG00000108797	rs4793098	0.255784284	0.176046011	0.45567333	0.398616694	-0.931695795	0.855438116	0.109718003	-0.093812577	0.812740747	0.625458506	0.146210265	0.110419181	0.896748936	0.474061417	0.998947111	0.981145089	Bacteria.Bacteroidetes	CNTNAP1
88350	ENSG00000108797	rs4793098	0.124442534	0.027352657	0.792406676	0.919607828	-0.305631216	0.334913763	0.019863313	0.005462529	0.196395543	0.148417564	0.075167148	0.053916466	0.089627232	0.014041673	0.998409995	0.996467843	Bacteria.Verrucomicrobia	CNTNAP1
88351	ENSG00000108797	rs4793098	0.39190643	0.062427438	0.448103243	0.920665681	-0.208177889	0.364006222	0.083486687	0.008548568	0.241555791	0.192052866	0.109399909	0.085505374	0.377088586	0.056272507	0.998768023	0.999934415	Bacteria.Firmicutes.Clostridia.Clostridiales.Ruminococcaceae.Ruminococcaceae.NK4A214.group	CNTNAP1
88352	ENSG00000108797	rs4793098	0.153160229	0.043527458	0.68791295	0.621481542	-0.414803962	0.401744451	-0.043956324	0.03707703	0.287041001	0.195196235	0.108948012	0.074739058	0.270778206	0.056139835	0.999469974	0.987000903	Bacteria.Bacteroidetes.Bacteroidia.Bacteroidales.Porphyromonadaceae.Barnesiella	CNTNAP1
88353	ENSG00000108797	rs4793098	0.072289097	0.03830373	0.578098107	0.909847264	-0.404457723	0.355522748	0.046281776	-0.007280468	0.221431721	0.168180554	0.082803588	0.06405116	0.097377298	0.029838168	0.943988959	0.966144169	Bacteria.Proteobacteria.Betaproteobacteria.Burkholderiales.Alcaligenaceae	CNTNAP1
88354	ENSG00000108797	rs4793098	0.175101826	0.095853454	0.995715302	0.782534834	-0.33275735	0.312263108	0.000570301	-0.023126041	0.242758625	0.184831878	0.105797897	0.083443782	0.193410072	0.052631204	0.973876593	0.991251412	Bacteria.Firmicutes.Clostridia.Clostridiales.Ruminococcaceae.Ruminococcaceae.UCG.003	CNTNAP1
88355	ENSG00000108797	rs4793098	0.213938713	0.213531694	0.930147273	0.754707174	-0.349184868	0.284686144	0.009262722	0.027747439	0.278255998	0.226654793	0.105264439	0.088440569	0.354396798	0.185652024	0.997570438	0.984587444	Bacteria.Firmicutes.Clostridia.Clostridiales.Lachnospiraceae.Lachnospiraceae.UCG.008	CNTNAP1
88356	ENSG00000108797	rs4793098	0.089202576	0.020086012	0.830979748	0.512716704	-0.349228181	0.401572303	-0.014215866	0.03668278	0.202447806	0.168553203	0.066338639	0.055734304	0.119262142	0.019503644	0.998735039	0.999709092	Bacteria.Bacteroidetes.Bacteroidia.Bacteroidales.Prevotellaceae.Prevotella.9	CNTNAP1
88357	ENSG00000108797	rs4793098	0.13511024	0.035078305	0.865669794	0.509275778	-0.370298697	0.428461166	-0.024929115	0.080187615	0.244780697	0.199119945	0.146795779	0.120842426	0.163435458	0.031319308	0.95787587	0.989731238	Bacteria.Actinobacteria.Coriobacteriia.Coriobacteriales.Coriobacteriaceae	CNTNAP1
88358	ENSG00000108797	rs4793098	0.225360376	0.216433132	0.949605036	0.72546612	-0.343072491	0.277238927	-0.009106788	-0.03954379	0.280322589	0.222142937	0.143541496	0.112129648	0.27864425	0.134351183	0.96925173	0.997357724	Bacteria.Firmicutes.Clostridia.Clostridiales.Family.XIII.Family.XIII.AD3011.group	CNTNAP1
88359	ENSG00000108797	rs4793098	0.156089119	0.150997472	0.70457689	0.982256653	-0.425432909	0.340551405	-0.054842691	0.002600685	0.296527138	0.234398798	0.144020832	0.116495925	0.316735725	0.153462208	0.955098408	0.999463861	Bacteria.Firmicutes.Clostridia.Clostridiales.Ruminococcaceae.Anaerotruncus	CNTNAP1
88360	ENSG00000108797	rs4793098	0.261523755	0.047184291	0.615061565	0.839380162	-0.253792381	0.344249075	-0.038462455	-0.012604994	0.224100106	0.170212943	0.076124556	0.061944827	0.23152541	0.033394232	0.998302481	0.99762474	Bacteria.Proteobacteria.Gammaproteobacteria.Enterobacteriales.Enterobacteriaceae.Escherichia.Shigella	CNTNAP1
88361	ENSG00000108797	rs4793098	0.076151374	0.022732468	0.806202491	0.816664992	-0.336797943	0.341760901	-0.026128298	0.020855376	0.18692782	0.146519791	0.106076557	0.089598803	0.066324753	0.008394215	0.998239218	0.997038792	Bacteria.Firmicutes.Clostridia.Clostridiales.Ruminococcaceae.Flavonifractor	CNTNAP1
88362	ENSG00000108797	rs4793098	0.533983509	0.125798022	0.200728907	0.687004465	-0.144246582	0.270962011	0.128181358	-0.032247626	0.230713879	0.174755098	0.099181685	0.079682194	0.34836432	0.066493632	0.768200119	0.99827201	Bacteria.Firmicutes.Clostridia.Clostridiales.Ruminococcaceae..Eubacterium..coprostanoligenes.group	CNTNAP1
88363	ENSG00000108797	rs4793098	0.089192223	0.028247586	0.312875862	0.52145871	-0.319249826	0.327353281	-0.070596464	0.036864121	0.185063212	0.145932695	0.069417648	0.057194386	0.069829508	0.014037965	0.973523722	0.991974206	Bacteria.Proteobacteria.Betaproteobacteria.Burkholderiales.Alcaligenaceae.Parasutterella	CNTNAP1
88364	ENSG00000108797	rs4793098	0.663840846	0.428911892	0.441028619	0.329551339	-0.1363407	0.17689012	0.099095158	-0.086907187	0.312292519	0.222236377	0.12784254	0.088475374	0.403301444	0.211271855	0.988161388	0.950695192	Bacteria.Firmicutes.Bacilli.Lactobacillales.Carnobacteriaceae	CNTNAP1
88365	ENSG00000108797	rs4793098	0.079140445	0.043305572	0.577664322	0.597463714	-0.408891936	0.407255345	-0.038882881	0.033688954	0.229293441	0.197657917	0.069486598	0.063489898	0.140632013	0.043038167	0.999614985	0.99936283	Bacteria.Firmicutes.Clostridia.Clostridiales.Lachnospiraceae.Tyzzerella.4	CNTNAP1
88366	ENSG00000108797	rs4793098	0.09827334	0.089904809	0.491904051	0.327826973	-0.303898285	0.252656853	-0.049442596	-0.052928014	0.181215595	0.146793663	0.071538177	0.053689914	0.082130836	0.026020047	0.791586204	0.873225638	Bacteria.Fusobacteria.Fusobacteriia.Fusobacteriales	CNTNAP1
88367	ENSG00000108797	rs4793098	0.231299347	0.467137746	0.641505123	0.768561222	-0.497891987	0.247107693	0.043891487	0.022758507	0.412109821	0.337866365	0.093835601	0.077024346	0.564694397	0.426695779	0.999785669	0.999420701	Bacteria.Firmicutes.Clostridia.Clostridiales.Ruminococcaceae.Faecalibacterium	CNTNAP1
88368	ENSG00000108797	rs4793098	0.099573413	0.028004012	0.721979763	0.371561354	-0.312976522	0.329009162	0.036219503	-0.063262156	0.187364493	0.146435519	0.101359549	0.070316266	0.067970488	0.010771319	0.886011171	0.923168765	Bacteria.Proteobacteria.Gammaproteobacteria.Pasteurellales.Pasteurellaceae.Haemophilus	CNTNAP1
88369	ENSG00000108797	rs4793098	0.562513793	0.344074226	0.1243732	0.217847213	-0.131152449	0.193490599	-0.140547141	0.092052164	0.225327207	0.203036063	0.090297249	0.073988383	0.38296391	0.17634605	0.74772417	0.806780076	Bacteria.Firmicutes.Negativicutes.Selenomonadales.Veillonellaceae	CNTNAP1
88370	ENSG00000108797	rs4793098	0.114083622	0.106780361	0.951521912	0.726204511	-0.328063887	0.291791708	-0.007147881	0.03557394	0.204871804	0.178450441	0.117125998	0.101156568	0.14642989	0.062768662	0.836376912	0.982679299	Bacteria.Firmicutes.Bacilli	CNTNAP1
88371	ENSG00000108797	rs4793098	0.091654839	0.046155983	0.343251209	0.089583209	-0.311002247	0.292895036	0.083458553	-0.125688449	0.181696079	0.144123467	0.087425552	0.072950246	0.075198732	0.017936448	0.999334555	0.964883497	Bacteria.Firmicutes.Erysipelotrichia.Erysipelotrichales.Erysipelotrichaceae.Erysipelotrichaceae.UCG.003	CNTNAP1
88372	ENSG00000108797	rs4793098	0.096285914	0.015986113	0.751086807	0.360806594	-0.363285792	0.408466711	-0.02450546	0.054356537	0.215318603	0.165178513	0.07693235	0.05906876	0.114087932	0.015033071	0.998115183	0.993943049	Bacteria.Firmicutes.Clostridia.Clostridiales.Clostridiaceae.1	CNTNAP1
88373	ENSG00000108797	rs4793098	0.031505858	0.027097401	0.216894893	0.30024513	-0.508838905	0.477484864	-0.102325422	0.075973006	0.231563015	0.211234188	0.082073571	0.072763621	0.124476113	0.04551287	0.996423631	0.943906056	Bacteria.Bacteroidetes.Bacteroidia.Bacteroidales.Prevotellaceae.Prevotella.7	CNTNAP1
88374	ENSG00000108797	rs4793098	0.090854913	0.079391452	0.478497574	0.271093467	-0.317000892	0.27641089	-0.084455645	0.107499204	0.18473361	0.155135057	0.118488525	0.096859703	0.086151432	0.029787449	0.656676831	0.921307549	Bacteria.Firmicutes.Bacilli.Lactobacillales.Streptococcaceae.Streptococcus	CNTNAP1
88375	ENSG00000108797	rs4793098	0.196971941	0.048537401	0.981898894	0.6502182	-0.321405904	0.39890107	0.002611568	0.04532947	0.246593261	0.198472531	0.114670899	0.099507783	0.271439835	0.048964515	0.999274386	0.998480911	Bacteria.Firmicutes.Clostridia.Clostridiales.Ruminococcaceae.Ruminococcaceae.UCG.013	CNTNAP1
88376	ENSG00000108797	rs4793098	0.104976066	0.088382679	0.618576019	0.353519387	-0.307716821	0.272113088	-0.058062371	0.089526217	0.187200003	0.15733039	0.116071012	0.095814582	0.091089578	0.029902842	0.71084586	0.955303348	Bacteria.Firmicutes.Bacilli.Lactobacillales.Streptococcaceae	CNTNAP1
88377	ENSG00000108797	rs4793098	0.215649813	0.312072947	0.82336473	0.348959554	-0.28785144	0.19965707	-0.023782063	0.083307228	0.230248716	0.195995187	0.106118241	0.088313151	0.238814624	0.162580929	0.998793879	0.998019463	Bacteria.Firmicutes.Clostridia.Clostridiales.Lachnospiraceae.Blautia	CNTNAP1
88378	ENSG00000108797	rs4793098	0.204968883	0.288759154	0.987059013	0.869710324	-0.325695746	0.294502389	0.001532044	-0.015260786	0.254417328	0.27537539	0.094097804	0.092677325	0.4224181	0.262295558	0.999626612	0.998377846	Bacteria.Firmicutes.Clostridia.Clostridiales.Family.XI.Anaerococcus	CNTNAP1
88379	ENSG00000108797	rs4793098	0.03735094	0.012247691	0.205273325	0.491218745	-0.409605464	0.382599099	0.109232913	-0.04531692	0.192772354	0.148536848	0.08538539	0.065464744	0.042698785	0.00639815	0.882195417	0.940143807	Bacteria.Proteobacteria.Deltaproteobacteria	CNTNAP1
88380	ENSG00000108797	rs4793098	0.619104456	0.116150877	0.990599518	0.352456287	-0.31837402	0.797738851	-0.001845321	-0.114405811	0.637414863	0.501074794	0.15602946	0.122169875	0.780710647	0.435603043	0.936136172	0.99665811	Bacteria.Proteobacteria	CNTNAP1
88381	ENSG00000108797	rs4793098	0.273201153	0.490241325	0.965435789	0.251462388	-0.311426557	0.153213983	0.004446205	-0.093483667	0.281851496	0.220832523	0.10221599	0.080801702	0.380461388	0.257074744	0.999028109	0.997798285	Bacteria.Actinobacteria.Actinobacteria.Micrococcales.Micrococcaceae	CNTNAP1
88382	ENSG00000108797	rs4793098	0.071384176	0.05583204	0.577124549	0.794709458	-0.369874092	0.312997074	0.047466066	0.017163642	0.201838105	0.160785581	0.084704906	0.065696914	0.079333923	0.02489455	0.997528932	0.997707395	Bacteria.Bacteroidetes.Bacteroidia.Bacteroidales.Rikenellaceae.Alistipes	CNTNAP1
88383	ENSG00000108797	rs4793098	0.065797997	0.028230884	0.141483721	0.545100534	-0.341165611	0.325223228	-0.13828301	0.041717254	0.18235716	0.144967207	0.092925073	0.068584207	0.063154994	0.011504675	0.513094677	0.963320761	Bacteria.Actinobacteria.Actinobacteria.Bifidobacteriales.Bifidobacteriaceae	CNTNAP1
88384	ENSG00000108797	rs4793098	0.478440348	0.461151425	0.65144918	0.715422132	-0.898422882	0.665676878	0.094542642	-0.054759917	1.26029352	0.898006488	0.208327578	0.149554806	0.999415694	0.823533725	0.990344402	0.968601429	Bacteria.Firmicutes	CNTNAP1
88385	ENSG00000108797	rs4793098	0.057388032	0.01246527	0.472126969	0.99409854	-0.361262466	0.39620322	0.052422727	0.000460685	0.186784163	0.154220816	0.072489587	0.062049184	0.057205532	0.007179081	0.697308247	0.999909233	Bacteria.Firmicutes.Negativicutes.Selenomonadales.Acidaminococcaceae	CNTNAP1
88386	ENSG00000108797	rs4793098	0.195301122	0.127525856	0.937171406	0.811630321	-0.31403523	0.306462053	0.00940762	-0.024312927	0.240028423	0.19856854	0.118893376	0.101608877	0.147272116	0.053698962	0.998173674	0.994266973	Bacteria.Firmicutes.Bacilli.Bacillales	CNTNAP1
88387	ENSG00000108797	rs4793098	0.073652021	0.015587237	0.526813834	0.262910267	-0.43825232	0.493734912	-0.110148371	0.167599173	0.241105207	0.198865536	0.17312119	0.148425826	0.108476955	0.017561894	0.87738181	0.994989321	Bacteria.Actinobacteria.Coriobacteriia.Coriobacteriales	CNTNAP1
88388	ENSG00000108797	rs4793098	0.383153085	0.22223753	0.503784115	0.447592292	-0.217448674	0.23985594	0.080183941	-0.070987999	0.247676341	0.194652997	0.11928058	0.092916701	0.207235281	0.072933665	0.999550314	0.996901429	Bacteria.Proteobacteria.Gammaproteobacteria.Pseudomonadales	CNTNAP1
88389	ENSG00000108797	rs4793098	0.098987627	0.091995846	0.492010655	0.324119887	-0.303339854	0.251253502	-0.049368382	-0.053315624	0.181274517	0.146946781	0.07144845	0.053667236	0.082441334	0.027315573	0.779074439	0.8806471	Bacteria.Fusobacteria.Fusobacteriia.Fusobacteriales.Fusobacteriaceae.Fusobacterium	CNTNAP1
88390	ENSG00000108797	rs4793098	0.337206124	0.083661523	0.673098386	0.990428583	-0.247557149	0.320583719	0.045095486	-0.000937685	0.256075722	0.182524816	0.106410467	0.077869123	0.293887541	0.053072027	0.979739712	0.999911927	Bacteria.Firmicutes.Clostridia.Clostridiales.Ruminococcaceae.Ruminococcus.1	CNTNAP1
88391	ENSG00000108797	rs4793098	0.094220111	0.061436654	0.869047578	0.990742062	-0.339948332	0.332520465	0.015520323	-0.000918903	0.200206265	0.174757656	0.093772044	0.078893406	0.106243542	0.031761913	0.997851323	0.986280984	Bacteria.Firmicutes.Clostridia.Clostridiales.Lachnospiraceae.Fusicatenibacter	CNTNAP1
88392	ENSG00000108797	rs4793098	0.094328662	0.088372314	0.925663981	0.667735924	-0.329511881	0.283817307	0.011050101	0.040514525	0.194125277	0.164092075	0.117982574	0.093959971	0.105044621	0.036944603	0.704279192	0.910444892	Bacteria.Firmicutes.Bacilli.Lactobacillales	CNTNAP1
88393	ENSG00000108797	rs4793098	0.67965571	0.676633989	0.427423268	0.287386202	-0.126140058	0.107961467	0.100987683	-0.113000098	0.304120794	0.257713089	0.126465929	0.105358031	0.390200144	0.322152112	0.998201428	0.99782309	Bacteria.Firmicutes.Bacilli.Bacillales.Staphylococcaceae.Staphylococcus	CNTNAP1
88394	ENSG00000108797	rs4793098	0.042760999	0.005313743	0.139346605	0.965007675	-0.365577918	0.401859277	-0.142661324	0.00299133	0.176952616	0.139394552	0.095343751	0.067927266	0.044472419	0.003880791	0.444921068	0.998332705	Bacteria.Firmicutes.Negativicutes.Selenomonadales.Veillonellaceae.Veillonella	CNTNAP1
88395	ENSG00000108797	rs4793098	0.783153073	0.188540996	0.207365932	0.867482818	-0.075454905	0.319106414	0.115844433	-0.013851854	0.27305436	0.240174467	0.090977219	0.082693849	0.508296822	0.20181455	0.510925693	0.90038085	Bacteria.Firmicutes.Erysipelotrichia.Erysipelotrichales.Erysipelotrichaceae.Holdemanella	CNTNAP1
88396	ENSG00000108797	rs4793098	0.04617697	0.014349976	0.195293492	0.25517225	-0.381427053	0.367578741	0.116979404	-0.077167744	0.187705622	0.146159629	0.08941002	0.067227805	0.045172215	0.006359467	0.998880039	0.950358135	Bacteria.Proteobacteria.Deltaproteobacteria.Desulfovibrionales.Desulfovibrionaceae.Bilophila	CNTNAP1
88397	ENSG00000108797	rs4793098	0.118272701	0.047815967	0.896100366	0.681698685	-0.355382394	0.398130644	-0.01055846	0.02808944	0.224543246	0.19743273	0.080541629	0.068183742	0.198654406	0.047494564	0.999814869	0.942552604	Bacteria.Actinobacteria.Actinobacteria.Corynebacteriales.Corynebacteriaceae	CNTNAP1
88398	ENSG00000108797	rs4793098	0.074766866	0.016844079	0.801394529	0.515653335	-0.336081983	0.379810046	-0.018651201	0.041433663	0.185627149	0.154875026	0.073849111	0.063394974	0.078118845	0.010024031	0.853094769	0.941677385	Bacteria.Firmicutes.Negativicutes.Selenomonadales.Acidaminococcaceae.Phascolarctobacterium	CNTNAP1
88399	ENSG00000108797	rs4793098	0.066690464	0.018643848	0.706875564	0.515611633	-0.350272967	0.357449251	0.034381243	-0.049187953	0.187858166	0.148183283	0.091031221	0.075251814	0.055053721	0.009546668	0.996893502	0.932376527	Bacteria.Firmicutes.Clostridia.Clostridiales.Lachnospiraceae.Coprococcus.1	CNTNAP1
88400	ENSG00000108797	rs4793098	0.396350225	0.155995761	0.158509415	0.290868407	-0.181780202	0.240155647	-0.146241657	0.085719442	0.212928149	0.167350374	0.102535784	0.080506538	0.195549285	0.05153007	0.881561814	0.837808523	Bacteria.Firmicutes.Clostridia.Clostridiales.Lachnospiraceaencultured	CNTNAP1
88401	ENSG00000108797	rs4793098	0.091666279	0.056055957	0.652949403	0.955564495	-0.402994945	0.348692858	0.040429621	-0.003933353	0.235449229	0.17929049	0.089500874	0.070323105	0.134406999	0.044052067	0.970184809	0.958108221	Bacteria.Proteobacteria.Betaproteobacteria.Burkholderiales	CNTNAP1
88402	ENSG00000108797	rs4793098	0.05642473	0.021483186	0.12458352	0.091177416	-0.356057257	0.33936242	-0.119686119	0.096434562	0.183359233	0.144077523	0.076938408	0.056254967	0.046738807	0.009343551	0.937508231	0.865643304	Bacteria.Firmicutes.Negativicutes.Selenomonadales.Veillonellaceae.Dialister	CNTNAP1
88403	ENSG00000108797	rs4793098	0.09333907	0.236705046	0.609981989	0.404962803	-0.400489035	0.226967575	-0.044754525	-0.059602546	0.23521498	0.190070941	0.087318537	0.071110682	0.158337416	0.106920786	0.983297722	0.997803387	Bacteria.Actinobacteria.Actinobacteria.Micrococcales	CNTNAP1
88404	ENSG00000108797	rs4793098	0.177238363	0.034769533	0.89562916	0.814098902	-0.304690736	0.351950513	0.016183278	0.020480251	0.223399687	0.163276131	0.122888055	0.086749994	0.16899847	0.023407009	0.936904111	0.901530053	Bacteria.Firmicutes.Clostridia.Clostridiales.Ruminococcaceae.Ruminococcaceae.UCG.005	CNTNAP1
88405	ENSG00000108797	rs4793098	0.101530127	0.016104648	0.756593795	0.361510946	-0.36080341	0.408223149	-0.024226784	0.054312842	0.217267936	0.165273337	0.077837795	0.059108465	0.123568019	0.014513799	0.99830237	0.997282036	Bacteria.Firmicutes.Clostridia.Clostridiales.Clostridiaceae.1.Clostridium.sensu.stricto.1	CNTNAP1
88406	ENSG00000108797	rs4793098	0.104878709	0.005705573	0.816211371	0.133690818	-0.344422963	0.470674735	-0.023060636	0.122204178	0.209470363	0.164713342	0.098823969	0.080482472	0.146870677	0.006540718	0.828874293	0.961152204	Bacteria.Bacteroidetes.Bacteroidia.Bacteroidales.Porphyromonadaceae.Odoribacter	CNTNAP1
88407	ENSG00000108797	rs4793098	0.803315486	0.68574175	0.334371636	0.238257532	-0.077381655	0.101096719	0.122065821	-0.122694525	0.309448839	0.248743396	0.12552252	0.103093123	0.351528026	0.209713258	0.999305535	0.989974535	Bacteria.Proteobacteria.Gammaproteobacteria.Pseudomonadales.Pseudomonadaceae.Pseudomonas	CNTNAP1
88408	ENSG00000108797	rs4793098	0.348376585	0.560353541	0.681729162	0.895018235	-0.562693836	0.277512883	0.05130242	0.013085723	0.595780177	0.474151903	0.124543095	0.09878504	0.792638192	0.681319562	0.956359196	0.942918039	Bacteria.Firmicutes.Clostridia.Clostridiales.Ruminococcaceae	CNTNAP1
88409	ENSG00000108797	rs4793098	0.370062442	0.115787965	0.056919884	0.225497544	-0.179275093	0.246099947	0.141442129	-0.066525171	0.198638214	0.154423309	0.072988666	0.054373596	0.199464083	0.036901379	0.483352774	0.819115064	Bacteria.Proteobacteria.Betaproteobacteria.Burkholderiales.Alcaligenaceae.Sutterella	CNTNAP1
88410	ENSG00000108797	rs4793098	0.090015168	0.022571162	0.494284245	0.341889034	-0.45151067	0.459995636	0.085542483	-0.09744248	0.262419857	0.196965207	0.124456543	0.101784528	0.127619508	0.018263955	0.993501001	0.867406802	Bacteria.Firmicutes.Erysipelotrichia.Erysipelotrichales	CNTNAP1
88411	ENSG00000108797	rs4793098	0.053139045	0.0180608	0.543703831	0.895588081	-0.369365371	0.351834374	0.058972938	0.011274239	0.187578102	0.145096916	0.096616177	0.085577288	0.050008758	0.00842672	0.997048205	0.999513539	Bacteria.Firmicutes.Clostridia.Clostridiales.Lachnospiraceae.Dorea	CNTNAP1
88412	ENSG00000108797	rs4793098	0.103573263	0.064013982	0.942883658	0.576798817	-0.338961904	0.301050408	0.005717845	0.034013594	0.205357845	0.159819853	0.07950367	0.060646483	0.113419148	0.031101053	0.95947346	0.918907945	Bacteria.Firmicutes.Clostridia.Clostridiales.Lachnospiraceae.Roseburia	CNTNAP1
88413	ENSG00000108797	rs4793098	0.217241415	0.146141899	0.432845884	0.3785378	-0.86868035	0.809085904	0.104148191	-0.090162204	0.697285981	0.550161421	0.131973927	0.101699544	0.746952869	0.395194	0.99911693	0.98634337	Bacteria.Bacteroidetes.Bacteroidia.Bacteroidales.Bacteroidaceae.Bacteroides	CNTNAP1
88414	ENSG00000108797	rs4793098	0.146169419	0.030704716	0.872377856	0.419305937	-0.367290761	0.469880101	-0.013064609	0.057203848	0.24976732	0.212782588	0.081013637	0.07038649	0.250673739	0.048391163	0.999586829	0.996426659	Bacteria.Firmicutes.Negativicutes.Selenomonadales.Veillonellaceae.Megasphaera	CNTNAP1
88415	ENSG00000108797	rs4793098	0.123121738	0.052327272	0.821834636	0.847742048	-0.315433141	0.324577977	-0.016346383	0.013164819	0.201969901	0.164252818	0.072302195	0.068297872	0.127048988	0.033684713	0.999507593	0.935584968	Bacteria.Firmicutes.Clostridia.Clostridiales.Lachnospiraceae.Lachnoclostridium	CNTNAP1
88416	ENSG00000108797	rs4793098	0.076454419	0.04839691	0.615311063	0.842164261	-0.373891454	0.34906132	-0.043372339	0.014192397	0.207734481	0.173563045	0.085902883	0.070993299	0.085227187	0.027085262	0.998970432	0.998994847	Bacteria.Firmicutes.Erysipelotrichia.Erysipelotrichales.Erysipelotrichaceae.Erysipelatoclostridium	CNTNAP1
88417	ENSG00000108797	rs4793098	0.267750837	0.255862939	0.808980492	0.458758163	-0.289618338	0.231851124	0.025100768	-0.059765187	0.25912191	0.202283131	0.103417515	0.08019334	0.293175246	0.163922808	0.885272464	0.909473258	Bacteria.Firmicutes.Clostridia.Clostridiales.Ruminococcaceae.Ruminococcaceae.UCG.014	CNTNAP1
88418	ENSG00000108797	rs4793098	0.078966187	0.019690911	0.184416697	0.141790089	-0.328005278	0.343467387	-0.171182371	0.135165295	0.183825379	0.143684945	0.127623089	0.090901058	0.05053161	0.007877849	0.911336304	0.956901174	Bacteria.Firmicutes.Clostridia.Clostridiales.Ruminococcaceae.Ruminiclostridium.5	CNTNAP1
88419	ENSG00000108797	rs4793098	0.376702276	0.109635329	0.552959896	0.889338511	-0.225188181	0.303728653	-0.073862522	0.013734437	0.253022384	0.187290155	0.123850942	0.098328141	0.32827289	0.062249012	0.941534362	0.979665691	Bacteria.Actinobacteria	CNTNAP1
88420	ENSG00000108797	rs4793098	0.042029667	0.013155335	0.246497591	0.493105996	-0.399375692	0.379062692	0.099493896	-0.045241318	0.192606745	0.148743702	0.085090082	0.065642116	0.041086608	0.006497348	0.972085394	0.953006847	Bacteria.Proteobacteria.Deltaproteobacteria.Desulfovibrionales.Desulfovibrionaceae	CNTNAP1
88421	ENSG00000108797	rs4793098	0.159475355	0.055130117	0.97167297	0.770827098	-0.33490706	0.380472509	-0.003013946	0.020254005	0.235369658	0.194870673	0.084554387	0.069246068	0.281530177	0.075690571	0.988287317	0.979204363	Bacteria.Proteobacteria.Deltaproteobacteria.Desulfovibrionales.Desulfovibrionaceae.Desulfovibrio	CNTNAP1
88422	ENSG00000108797	rs4793098	0.113252914	0.09489291	0.484111083	0.761640206	-0.510743904	0.406329207	-0.08638019	0.027936275	0.318206393	0.239799284	0.122755999	0.091718983	0.235451137	0.086365412	0.99946547	0.972078348	Bacteria.Firmicutes.Erysipelotrichia.Erysipelotrichales.Erysipelotrichaceae..Clostridium..innocuum.group	CNTNAP1
88423	ENSG00000108797	rs4793098	0.077921752	0.023382407	0.575077911	0.549659826	-0.333099721	0.337657829	-0.044127889	0.037509849	0.186012919	0.145476112	0.078325526	0.062374969	0.060671144	0.009034521	0.996546716	0.994860843	Bacteria.Firmicutes.Clostridia.Clostridiales.Ruminococcaceae.Ruminococcaceae.UCG.002	CNTNAP1
88424	ENSG00000108797	rs4793098	0.029829954	0.073599226	0.102035551	0.290523606	-1.058817912	0.768068257	0.220494778	-0.128677467	0.476858461	0.422474645	0.132977372	0.120765051	0.227567841	0.173233235	0.726849035	0.890273479	Bacteria.Firmicutes.Clostridia.Clostridiales.Lachnospiraceae..Eubacterium..rectale.group	CNTNAP1
88425	ENSG00000108797	rs4793098	0.028351582	0.020322015	0.175994653	0.383553567	-0.519913687	0.442303731	-0.112471386	0.057234576	0.231933602	0.186015303	0.082224194	0.065246016	0.054462787	0.019744121	0.806713785	0.779295723	Bacteria.Firmicutes.Clostridia.Clostridiales.Lachnospiraceae.Tyzzerella	CNTNAP1
88426	ENSG00000108797	rs4793098	0.100941208	0.060920657	0.678275409	0.907070889	-0.399509256	0.353831557	0.037800433	-0.008570289	0.240152549	0.185577599	0.090721382	0.073135922	0.173973521	0.04457635	0.964011852	0.939737785	Bacteria.Proteobacteria.Betaproteobacteria	CNTNAP1
88427	ENSG00000108797	rs4793098	0.224541577	0.185231395	0.580532446	0.235242526	-0.27034938	0.226939575	0.057201915	-0.091026331	0.220506821	0.169510611	0.103001453	0.075988638	0.203310638	0.077168728	0.877006062	0.924960833	Bacteria.Firmicutes.Clostridia.Clostridiales.Ruminococcaceae.Ruminococcus.2	CNTNAP1
88428	ENSG00000108797	rs4793098	0.414848089	0.057462927	0.357095562	0.964969879	-0.18869587	0.337419041	-0.070379047	-0.002560473	0.229958517	0.174510225	0.075888166	0.058080575	0.357191275	0.042657522	0.938359047	0.968149662	Bacteria.Proteobacteria.Gammaproteobacteria.Enterobacteriales.Enterobacteriaceae	CNTNAP1
88429	ENSG00000108797	rs4793098	0.553959127	0.436579171	0.557720551	0.346168913	-0.188953585	0.180017779	0.076439219	-0.093375056	0.317634187	0.229984033	0.129727959	0.098410816	0.429396311	0.266124097	0.966546108	0.911138448	Bacteria.Firmicutes.Clostridia.Clostridiales.Ruminococcaceae.Ruminiclostridium.6	CNTNAP1
88430	ENSG00000108797	rs4793098	0.418171179	0.396167094	0.612424127	0.658131351	-0.863807605	0.696613154	0.091817965	-0.061990081	1.060270224	0.815659413	0.180375918	0.139458515	0.987348183	0.710340524	0.996576058	0.852570611	Bacteria.Firmicutes.Clostridia.Clostridiales	CNTNAP1
88431	ENSG00000108797	rs4793098	0.694763515	0.282820576	0.24770454	0.294206179	-0.106090809	0.203672854	0.135898077	-0.085613839	0.269184507	0.188091707	0.116524219	0.080970113	0.496439872	0.164228149	0.837217784	0.873324434	Bacteria.Firmicutes.Clostridia.Clostridiales.Lachnospiraceae..Eubacterium..xylanophilum.group	CNTNAP1
88432	ENSG00000108797	rs4793098	0.105167201	0.044158532	0.932917444	0.253429979	-0.3050967	0.300054363	0.006827187	0.072759113	0.185710154	0.146238407	0.080798433	0.063152645	0.071951778	0.015500745	0.944194591	0.990835033	Bacteria.Bacteroidetes.Bacteroidia.Bacteroidales.Porphyromonadaceae.Parabacteroides	CNTNAP1
88433	ENSG00000108797	rs4793098	0.080103015	0.03527246	0.744091192	0.907962701	-0.360200511	0.335871002	-0.029315361	-0.007837529	0.202651258	0.156261777	0.089427265	0.06753388	0.080005811	0.017902587	0.843837767	0.997196001	Bacteria.Firmicutes.Clostridia.Clostridiales.Peptostreptococcaceae.Intestinibacter	CNTNAP1
88434	ENSG00000108797	rs4793098	0.148795935	0.141571321	0.889847012	0.546902922	-0.360984548	0.279717514	-0.012066768	-0.04188181	0.247102619	0.188009977	0.086790333	0.069165425	0.186366595	0.084185048	0.940548967	0.926870238	Bacteria.Firmicutes.Clostridia.Clostridiales.Lachnospiraceae.Lachnospiraceae.UCG.010	CNTNAP1
88435	ENSG00000108797	rs4793098	0.3691046	0.076777083	0.899225058	0.373176087	-0.354458762	0.500674362	-0.020378421	0.111154025	0.391953165	0.278487365	0.160297547	0.123968873	0.468134416	0.090878254	0.998929462	0.998920199	Bacteria.Firmicutes.Clostridia.Clostridiales.Lachnospiraceae..Eubacterium..ventriosum.group	CNTNAP1
88436	ENSG00000108797	rs4793098	0.108197033	0.079391776	0.703912305	0.978185286	-0.390370073	0.334729172	-0.052441449	-0.002949429	0.239720814	0.187866283	0.137390268	0.107455387	0.147466143	0.052184019	0.880649234	0.994506574	Bacteria.Firmicutes.Clostridia.Clostridiales.Family.XIII	CNTNAP1
88437	ENSG00000108797	rs4793098	0.111185607	0.177964919	0.867886925	0.633455827	-0.33497777	0.255242697	0.013899613	0.033920287	0.207478101	0.187462597	0.083235205	0.070801003	0.144861235	0.083264239	0.998997514	0.969189617	Bacteria.Firmicutes.Clostridia.Clostridiales.Ruminococcaceae.Subdoligranulum	CNTNAP1
88438	ENSG00000108797	rs4793098	0.093222864	0.022775273	0.711243194	0.493468157	-0.319566491	0.348664297	-0.023553701	0.036915935	0.187619565	0.149528415	0.06335285	0.053607598	0.067561474	0.012506353	0.99994518	0.999865593	Bacteria.Bacteroidetes.Bacteroidia.Bacteroidales.Prevotellaceae	CNTNAP1
88439	ENSG00000108797	rs4793098	0.071337917	0.055792633	0.57636865	0.794833184	-0.370064004	0.313123199	0.047502428	0.017138926	0.201907919	0.160823781	0.084601425	0.065642798	0.079284789	0.02463518	0.997466038	0.996556542	Bacteria.Bacteroidetes.Bacteroidia.Bacteroidales.Rikenellaceae	CNTNAP1
88440	ENSG00000108797	rs4793098	0.167139767	0.06015936	0.730374527	0.728779697	-0.297040769	0.311832516	0.032314451	-0.025963652	0.212651324	0.163053693	0.093369576	0.074560045	0.129256784	0.018585416	0.999417824	0.997023453	Bacteria.Firmicutes.Clostridia.Clostridiales.Christensenellaceae.Christensenellaceae.R.7.group	CNTNAP1
88441	ENSG00000108797	rs4793098	0.131254016	0.068417498	0.444487577	0.485698501	-0.594038044	0.502628426	0.100150005	-0.064614141	0.388730189	0.271315514	0.130191286	0.09215966	0.433364594	0.146844895	0.996108676	0.996850396	Bacteria.Firmicutes.Clostridia.Clostridiales.Lachnospiraceae..Ruminococcus..gnavus.group	CNTNAP1
88442	ENSG00000108797	rs4793098	0.136806645	0.189504671	0.313570226	0.46965526	-0.93395501	0.720908886	0.121606244	-0.077665028	0.620104808	0.543788942	0.11974871	0.106795295	0.72768255	0.479536647	0.876277026	0.820714232	Bacteria.Firmicutes.Clostridia.Clostridiales.Lachnospiraceae	CNTNAP1
88443	ENSG00000108797	rs4793098	0.167759768	0.059942996	0.720430322	0.707362728	-0.296249459	0.310593252	0.033655971	-0.028802836	0.212399137	0.162264804	0.093640368	0.076394522	0.127949708	0.018753871	0.999989953	0.995366106	Bacteria.Firmicutes.Clostridia.Clostridiales.Christensenellaceae	CNTNAP1
88444	ENSG00000108797	rs4793098	0.114697422	0.018152688	0.848835042	0.337162247	-0.294292107	0.344687596	0.019987418	0.078013443	0.184099371	0.142267609	0.1044521	0.080690547	0.090239812	0.007385141	0.863544391	0.992908093	Bacteria.Firmicutes.Clostridia.Clostridiales.Ruminococcaceaencultured	CNTNAP1
88445	ENSG00000108797	rs4793098	0.059634523	0.027709579	0.484922726	0.904099295	-0.366129944	0.336510712	-0.061702717	-0.008218659	0.19104195	0.149481887	0.087850201	0.06795172	0.062471196	0.010365774	0.699920405	0.906381726	Bacteria.Firmicutes.Clostridia.Clostridiales.Peptostreptococcaceae	CNTNAP1
88446	ENSG00000108797	rs4793098	0.170464705	0.142069941	0.722084665	0.960108908	-0.302174844	0.352822547	0.030993849	-0.004287451	0.218046595	0.237448846	0.086769853	0.085395124	0.275061149	0.108917231	0.997152221	0.992972706	Bacteria.Firmicutes.Clostridia.Clostridiales.Family.XI	CNTNAP1
88447	ENSG00000108797	rs4793098	0.087712831	0.010332107	0.532671131	0.185308781	-0.427722923	0.490948394	-0.071937393	0.117311518	0.246768429	0.185955137	0.114690248	0.08764049	0.152262075	0.013844168	0.999550585	0.883018795	Bacteria.Firmicutes.Clostridia.Clostridiales.Lachnospiraceae.Lachnospiraceae.ND3007.group	CNTNAP1
88448	ENSG00000108797	rs4793098	0.561422612	0.542379158	0.552659876	0.28125213	-0.183189098	0.143026277	0.070529159	-0.095248565	0.313849923	0.233551443	0.118172081	0.087673222	0.518267728	0.306488948	0.798410269	0.833931779	Bacteria.Firmicutes.Erysipelotrichia.Erysipelotrichales.Erysipelotrichaceae.Faecalitalea	CNTNAP1
88449	ENSG00000108797	rs4793098	0.255677104	0.175962705	0.455513385	0.398465576	-0.931909234	0.855603049	0.109757742	-0.093843096	0.812741856	0.62545684	0.146211101	0.110419526	0.895032652	0.473459076	0.998912436	0.981117471	Bacteria.Bacteroidetes.Bacteroidia.Bacteroidales	CNTNAP1
88450	ENSG00000108797	rs4793098	0.134164899	0.082903391	0.882969146	0.713525098	-0.317864268	0.301996735	-0.012986803	0.026471338	0.209602009	0.171510406	0.087880965	0.071794753	0.148399501	0.04198582	0.99786128	0.999462671	Bacteria.Firmicutes.Clostridia.Clostridiales.Lachnospiraceae.Anaerostipes	CNTNAP1
88451	ENSG00000108797	rs4793098	0.073320016	0.017268126	0.8687956	0.739249118	-0.337492154	0.36366375	-0.01339822	-0.021456233	0.185452532	0.148885751	0.080793621	0.064191756	0.059215851	0.010135613	0.996033175	0.965943535	Bacteria.Firmicutes.Clostridia.Clostridiales.Lachnospiraceae.Lachnospiraceae.NK4A136.group	CNTNAP1
88452	ENSG00000108823	rs2412299	0.083315838	0.046601385	0.7901049	0.928947877	0.563319004	-0.400377698	0.034249762	-0.006767758	0.320359434	0.197426095	0.128153063	0.075609173	0.112193617	0.032100859	0.962147432	0.997412515	Bacteria.Proteobacteria.Gammaproteobacteria.Enterobacteriales.Enterobacteriaceae.Citrobacter	SGCA
88453	ENSG00000108823	rs2412299	0.404140363	0.251566429	0.177069876	0.217529671	0.247643097	-0.228370756	-0.161997928	0.100988764	0.294938915	0.19743381	0.118730278	0.081114661	0.408283545	0.163926641	0.999469974	0.986131077	Bacteria.Bacteroidetes.Bacteroidia.Bacteroidales.Porphyromonadaceae.Barnesiella	SGCA
88454	ENSG00000108823	rs2412299	0.099450492	0.047191991	0.627483301	0.835317573	0.441238328	-0.379635855	0.053914666	-0.015139701	0.264050957	0.187716573	0.110582548	0.072539479	0.147846141	0.045576739	0.925639372	0.917029139	Bacteria.Firmicutes.Negativicutes.Selenomonadales.Veillonellaceae	SGCA
88455	ENSG00000108823	rs2412299	0.037792217	0.046734267	0.362446589	0.482602988	0.736682519	-0.494361315	-0.11640095	0.058943564	0.347533396	0.243921541	0.126927435	0.083476093	0.125787821	0.060006244	0.799748897	0.995251343	Bacteria.Proteobacteria.Gammaproteobacteria	SGCA
88456	ENSG00000108823	rs2412299	0.052566077	0.024531607	0.006259388	0.010653494	0.433633735	-0.337982492	-0.25917818	0.155626671	0.21966917	0.146856503	0.091766673	0.059204547	0.050854776	0.012602368	0.886074846	0.766776078	Bacteria.Proteobacteria.Betaproteobacteria.Burkholderiales.Alcaligenaceae.Parasutterella	SGCA
88457	ENSG00000108823	rs2412299	0.025841006	0.011963551	0.509913104	0.451019924	0.559931268	-0.424132155	0.078791954	-0.062647449	0.245575675	0.164091598	0.118918654	0.082624661	0.034563707	0.006051257	0.738407743	0.952281794	Bacteria.Actinobacteria.Actinobacteria.Bifidobacteriales.Bifidobacteriaceae.Bifidobacterium	SGCA
88458	ENSG00000108823	rs2412299	0.827913273	0.897687737	0.189425776	0.204025751	-0.113066347	-0.038845974	-0.23436438	0.135591415	0.518075749	0.300947409	0.176751526	0.105694096	0.652616362	0.478472496	0.999437234	0.98110946	Bacteria.Proteobacteria.Betaproteobacteria.Neisseriales.Neisseriaceae	SGCA
88459	ENSG00000108823	rs2412299	0.035952086	0.031382633	0.846288194	0.512126703	0.503569725	-0.345605073	-0.023676348	-0.050071043	0.235177416	0.157160105	0.121654168	0.075969179	0.047085347	0.012023473	0.910773987	0.975707333	Bacteria.Firmicutes.Clostridia.Clostridiales.Lachnospiraceae..Eubacterium..hallii.group	SGCA
88460	ENSG00000108823	rs2412299	0.083839126	0.120374351	0.641159451	0.96096595	0.606382056	-0.381324	0.079244478	-0.005706534	0.345447359	0.242334201	0.169240935	0.116157309	0.177969747	0.086552121	0.999274386	0.999563655	Bacteria.Firmicutes.Clostridia.Clostridiales.Ruminococcaceae.Ruminococcaceae.UCG.013	SGCA
88461	ENSG00000108823	rs2412299	0.194606907	0.32316843	0.946948081	0.581388794	0.488475619	-0.257974753	0.010969174	0.062013952	0.372771968	0.259162155	0.164225343	0.111920045	0.225309877	0.175122701	0.988161388	0.950695192	Bacteria.Firmicutes.Bacilli.Lactobacillales.Carnobacteriaceae	SGCA
88462	ENSG00000108823	rs2412299	0.291410141	0.124293552	0.312727039	0.339164325	0.314534834	-0.282242452	0.142512293	-0.082794792	0.29574156	0.181293105	0.140089205	0.085994127	0.19739407	0.052884962	0.997851323	0.963237154	Bacteria.Firmicutes.Clostridia.Clostridiales.Lachnospiraceae.Fusicatenibacter	SGCA
88463	ENSG00000108823	rs2412299	0.27236532	0.234362606	0.776222149	0.713045004	0.415431853	-0.307611752	-0.036903767	0.035244238	0.375319055	0.256306274	0.129299888	0.095420857	0.379920564	0.159846937	0.999028109	0.997798285	Bacteria.Actinobacteria.Actinobacteria.Micrococcales.Micrococcaceae	SGCA
88464	ENSG00000108823	rs2412299	0.790293275	0.821731477	0.16593969	0.127642712	-0.134267609	0.075239687	0.158655131	-0.113731751	0.502854311	0.332599051	0.113255357	0.073714191	0.788079593	0.554787252	0.999785669	0.999420701	Bacteria.Firmicutes.Clostridia.Clostridiales.Ruminococcaceae.Faecalibacterium	SGCA
88465	ENSG00000108823	rs2412299	0.047228668	0.083290293	0.628170124	0.882604376	0.570495613	-0.34789304	0.06697354	0.01425507	0.282138237	0.197829957	0.137642258	0.0961613	0.106645702	0.059688114	0.990841008	0.994553009	Bacteria.Firmicutes.Clostridia.Clostridiales.Ruminococcaceae.Ruminiclostridium.9	SGCA
88466	ENSG00000108823	rs2412299	0.111087844	0.044447446	0.830393353	0.982200386	0.460799386	-0.37457819	0.023534594	-0.001522718	0.285329736	0.182815617	0.109439011	0.067993453	0.126054313	0.033207926	0.947434987	0.967185209	Bacteria.Proteobacteria.Betaproteobacteria.Burkholderiales.Alcaligenaceae	SGCA
88467	ENSG00000108823	rs2412299	0.734525666	0.419557049	0.377157802	0.492923166	0.152427056	-0.21547994	-0.137811232	0.06410256	0.447593771	0.265281272	0.154994059	0.092969056	0.537485965	0.246337587	0.996423631	0.969957117	Bacteria.Bacteroidetes.Bacteroidia.Bacteroidales.Prevotellaceae.Prevotella.7	SGCA
88468	ENSG00000108823	rs2412299	0.06997892	0.028893023	0.282973958	0.327923421	0.436368662	-0.350644832	-0.147041668	0.082512299	0.23690859	0.156975377	0.135836512	0.08371688	0.055785279	0.010715632	0.767653639	0.867011085	Bacteria.Proteobacteria.Gammaproteobacteria.Pasteurellales.Pasteurellaceae	SGCA
88469	ENSG00000108823	rs2412299	0.218288075	0.383019637	0.991891397	0.486859026	0.460151012	-0.225598366	-0.001659928	0.076726728	0.370212195	0.25688644	0.162716118	0.109728732	0.234168465	0.207334031	0.966538547	0.971945944	Bacteria.Firmicutes.Bacilli.Lactobacillales.Carnobacteriaceae.Granulicatella	SGCA
88470	ENSG00000108823	rs2412299	0.044904212	0.055412767	0.596980366	0.925126231	0.566580959	-0.380881723	0.068692761	-0.008503756	0.277134673	0.195313126	0.129286853	0.090141057	0.080481668	0.037507793	0.883529519	0.99827201	Bacteria.Firmicutes.Clostridia.Clostridiales.Ruminococcaceae..Eubacterium..coprostanoligenes.group	SGCA
88471	ENSG00000108823	rs2412299	0.24959649	0.229869021	0.136507432	0.048158029	0.297961543	-0.207818771	-0.192518544	0.163102969	0.256517682	0.17148085	0.127724687	0.081010382	0.159265269	0.074854874	0.999550314	0.996901429	Bacteria.Proteobacteria.Gammaproteobacteria.Pseudomonadales	SGCA
88472	ENSG00000108823	rs2412299	0.62582309	0.647437547	0.094000054	0.067983092	-0.237009654	0.14940921	0.315332706	-0.218421425	0.483783342	0.325208002	0.185582489	0.117712192	0.801644087	0.545692698	0.99967607	0.999141757	Bacteria.Firmicutes.Negativicutes.Selenomonadales	SGCA
88473	ENSG00000108823	rs2412299	0.088255837	0.077961028	0.542122813	0.317386313	0.428615152	-0.303296646	-0.058309412	0.06566301	0.247715818	0.169392885	0.09515441	0.065175864	0.074251408	0.030140093	0.99894297	0.998882343	Bacteria.Verrucomicrobia.Verrucomicrobiae.Verrucomicrobiales.Verrucomicrobiaceae.Akkermansia	SGCA
88474	ENSG00000108823	rs2412299	0.063925778	0.095347085	0.704752757	0.784780139	0.578936203	-0.344124835	0.040056341	0.018923674	0.307237553	0.203373768	0.10525664	0.069011766	0.12629474	0.074531983	0.999614985	0.99936283	Bacteria.Firmicutes.Clostridia.Clostridiales.Lachnospiraceae.Tyzzerella.4	SGCA
88475	ENSG00000108823	rs2412299	0.294520549	0.126449431	0.024379124	0.054132158	0.259587099	-0.25354862	-0.371311425	0.200369296	0.24566825	0.16381091	0.161159386	0.102190807	0.208814068	0.053244425	0.699439699	0.658420497	Bacteria.Firmicutes.Clostridia.Clostridiales.Ruminococcaceae.Butyricicoccus	SGCA
88476	ENSG00000108823	rs2412299	0.085819388	0.035288694	0.248075192	0.315966923	0.417237847	-0.339068484	-0.15321971	0.082509054	0.239245331	0.157763843	0.131480511	0.081655243	0.061743046	0.012821555	0.765153648	0.904893157	Bacteria.Proteobacteria.Gammaproteobacteria.Pasteurellales.Pasteurellaceae.Haemophilus	SGCA
88477	ENSG00000108823	rs2412299	0.304227363	0.713438738	0.187828202	0.058961265	0.275568978	-0.078083355	-0.187946716	0.194448173	0.266128685	0.211708444	0.14122641	0.101184837	0.334019454	0.273648532	0.998768023	0.918960091	Bacteria.Firmicutes.Clostridia.Clostridiales.Ruminococcaceae.Ruminococcaceae.NK4A214.group	SGCA
88478	ENSG00000108823	rs2412299	0.217477416	0.007263699	0.027210432	0.55112165	0.278286618	-0.411059835	0.284734088	-0.049160687	0.223495464	0.14837365	0.126059553	0.082050227	0.21701211	0.009776776	0.427808312	0.982679299	Bacteria.Firmicutes.Bacilli	SGCA
88479	ENSG00000108823	rs2412299	0.694344411	0.501290529	0.283190497	0.13278415	-0.302181125	0.330594545	0.150672801	-0.133024961	0.765616708	0.488916653	0.139254114	0.087400963	0.907849349	0.643879379	0.998947111	0.981145089	Bacteria.Bacteroidetes	SGCA
88480	ENSG00000108823	rs2412299	0.491512084	0.159287289	0.205775302	0.663910241	0.219882883	-0.320622825	-0.204136539	0.050214463	0.317858322	0.225227726	0.159748825	0.115043092	0.418843645	0.110498716	0.816998542	0.996667742	Bacteria.Firmicutes.Clostridia.Clostridiales.Family.XIII.Family.XIII.AD3011.group	SGCA
88481	ENSG00000108823	rs2412299	0.021687986	0.081217518	0.354235779	0.808274279	0.736085221	-0.36005428	0.147528924	0.025664166	0.313016918	0.203332777	0.158128156	0.105341414	0.087545582	0.070860352	0.998330087	0.999834196	Bacteria.Actinobacteria.Coriobacteriia.Coriobacteriales.Coriobacteriaceae.Collinsella	SGCA
88482	ENSG00000108823	rs2412299	0.095748776	0.080119678	0.493131247	0.501045048	0.427024052	-0.326463103	0.07712411	-0.048580655	0.252678727	0.183680736	0.111908467	0.071804652	0.110935503	0.045479029	0.999507593	0.935584968	Bacteria.Firmicutes.Clostridia.Clostridiales.Lachnospiraceae.Lachnoclostridium	SGCA
88483	ENSG00000108823	rs2412299	0.040899917	0.018985342	0.291813911	0.409691279	0.479569552	-0.370335251	0.157674101	-0.078076596	0.229960739	0.153986453	0.148378328	0.094100561	0.045250491	0.00731908	0.984441985	0.961146463	Bacteria.Firmicutes.Clostridia.Clostridiales.Ruminococcaceae.Flavonifractor	SGCA
88484	ENSG00000108823	rs2412299	0.054747897	0.006297391	0.042761267	0.5712346	0.421836879	-0.403949435	0.255996501	-0.047151595	0.215707137	0.143135966	0.123911507	0.08285607	0.063117743	0.004545193	0.379149714	0.921307549	Bacteria.Firmicutes.Bacilli.Lactobacillales.Streptococcaceae.Streptococcus	SGCA
88485	ENSG00000108823	rs2412299	0.218458335	0.25571701	0.960322437	0.72519416	0.490334344	-0.307994931	-0.006715273	0.033907531	0.394643641	0.268633023	0.134471596	0.096048318	0.435341586	0.246622864	0.998986731	0.998377846	Bacteria.Firmicutes.Clostridia.Clostridiales.Family.XI.Anaerococcus	SGCA
88486	ENSG00000108823	rs2412299	0.030086713	0.017976068	0.540992756	0.686599756	0.567059229	-0.415137467	0.066530024	-0.030949051	0.255799908	0.171071735	0.108265607	0.076369076	0.043352586	0.010940871	0.823714091	0.994491973	Bacteria.Firmicutes.Clostridia.Clostridiales.Peptostreptococcaceae.Intestinibacter	SGCA
88487	ENSG00000108823	rs2412299	0.03937264	0.024628381	0.51794339	0.97554315	0.569935521	-0.41329762	-0.079113039	0.002505512	0.271138844	0.179707617	0.121710924	0.081418198	0.044003708	0.010641499	0.905378568	0.964335663	Bacteria.Proteobacteria.Deltaproteobacteria	SGCA
88488	ENSG00000108823	rs2412299	0.408568152	0.36587463	0.528713375	0.317925188	0.318560676	-0.213289827	-0.105573371	0.102089608	0.383015954	0.234256881	0.166698359	0.101445976	0.309923571	0.219265981	0.998201428	0.99782309	Bacteria.Firmicutes.Bacilli.Bacillales.Staphylococcaceae.Staphylococcus	SGCA
88489	ENSG00000108823	rs2412299	0.189024229	0.127090684	0.232251207	0.267422575	0.346754459	-0.283191672	0.192343557	-0.118402716	0.261272852	0.183277257	0.159533104	0.105861728	0.223011061	0.068644039	0.925664213	0.972299477	Bacteria.Actinobacteria	SGCA
88490	ENSG00000108823	rs2412299	0.577418702	0.792654467	0.214618576	0.112300642	0.182575985	-0.064487101	0.187515169	-0.166838154	0.326065838	0.244331994	0.149650244	0.103664385	0.543524218	0.41928596	0.995261573	0.962978444	Bacteria.Firmicutes.Clostridia.Clostridiales.Lachnospiraceae.Lachnospiraceae.UCG.008	SGCA
88491	ENSG00000108823	rs2412299	0.057140408	0.02834865	0.422029768	0.271420316	0.457360103	-0.350184521	0.107080961	-0.092963225	0.236228014	0.156214382	0.132536394	0.083820066	0.05247658	0.011788756	0.997048205	0.999513539	Bacteria.Firmicutes.Clostridia.Clostridiales.Lachnospiraceae.Dorea	SGCA
88492	ENSG00000108823	rs2412299	0.845106015	0.747923545	0.343444023	0.217925569	-0.136791765	0.144507231	0.125968561	-0.103542888	0.697431572	0.447771772	0.132009264	0.08323857	0.860589388	0.70742993	0.99911693	0.98634337	Bacteria.Bacteroidetes.Bacteroidia.Bacteroidales.Bacteroidaceae.Bacteroides	SGCA
88493	ENSG00000108823	rs2412299	0.143447609	0.027833241	0.000466756	0.01109771	0.312814612	-0.314348538	-0.407752665	0.187216007	0.211262804	0.139752107	0.110715166	0.071641951	0.117279891	0.012627378	0.170708088	0.449437309	Bacteria.Firmicutes.Clostridia.Clostridiales.Lachnospiraceae.Lachnospira	SGCA
88494	ENSG00000108823	rs2412299	0.054116445	0.070069299	0.473307293	0.944413966	0.711168189	-0.423175754	-0.107193822	-0.006849392	0.362680161	0.229822061	0.148623735	0.097863691	0.095603759	0.040388145	0.993501001	0.957684704	Bacteria.Firmicutes.Erysipelotrichia.Erysipelotrichales	SGCA
88495	ENSG00000108823	rs2412299	0.035254143	0.022518933	0.44319544	0.650696077	0.653851885	-0.459525004	-0.080502368	0.032967679	0.304168831	0.196684497	0.104352456	0.072477278	0.059284486	0.014332119	0.919919759	0.92835038	Bacteria.Firmicutes.Clostridia.Clostridiales.Lachnospiraceae.Roseburia	SGCA
88496	ENSG00000108823	rs2412299	0.024003073	0.008441746	0.411087237	0.934337449	0.532698999	-0.41789889	-0.095269677	0.006203223	0.230569602	0.153902832	0.115166988	0.075005374	0.032629632	0.00506442	0.999334555	0.999343081	Bacteria.Firmicutes.Erysipelotrichia.Erysipelotrichales.Erysipelotrichaceae.Erysipelotrichaceae.UCG.003	SGCA
88497	ENSG00000108823	rs2412299	0.011649249	0.005823731	0.084128948	0.189661507	0.605311587	-0.441988597	0.149179311	-0.078338514	0.233274503	0.155072366	0.085066732	0.059112755	0.016797464	0.003508196	0.937508231	0.899356291	Bacteria.Firmicutes.Negativicutes.Selenomonadales.Veillonellaceae.Dialister	SGCA
88498	ENSG00000108823	rs2412299	0.050858969	0.061612441	0.463801235	0.953299364	0.716866457	-0.430149182	-0.108815738	-0.00563075	0.360431194	0.226224017	0.147669072	0.095782166	0.084238581	0.030408681	0.999513786	0.977690615	Bacteria.Firmicutes.Erysipelotrichia.Erysipelotrichales.Erysipelotrichaceae	SGCA
88499	ENSG00000108823	rs2412299	0.048165094	0.031806765	0.354780056	0.350830084	0.467322598	-0.351428107	0.116300243	-0.079457564	0.232118479	0.160221009	0.124797841	0.084561981	0.068296803	0.019614402	0.636918965	0.892844497	Bacteria.Actinobacteria.Actinobacteria	SGCA
88500	ENSG00000108823	rs2412299	0.040206065	0.061848564	0.574170891	0.880199977	0.569968117	-0.378878281	0.060216423	-0.011557563	0.272334275	0.199445323	0.106628417	0.076388001	0.089585161	0.047975637	0.902767688	0.93340069	Bacteria.Firmicutes.Clostridia.Clostridiales.Lachnospiraceae.Lachnospiraceae.UCG.010	SGCA
88501	ENSG00000108823	rs2412299	0.247610435	0.10708101	0.351392625	0.992232716	0.314821383	-0.27820493	-0.093973639	-0.000615426	0.269885649	0.170290023	0.100128224	0.062978854	0.142634948	0.029632712	0.739377656	0.893451319	Bacteria.Fusobacteria.Fusobacteriia.Fusobacteriales	SGCA
88502	ENSG00000108823	rs2412299	0.293365387	0.250439552	0.807473056	0.686704276	0.423666133	-0.299444821	-0.037351418	0.040573346	0.399983214	0.258258604	0.152662015	0.100153053	0.444267542	0.201248489	0.996483139	0.880926995	Bacteria.Bacteroidetes.Bacteroidia.Bacteroidales.Porphyromonadaceae.Butyricimonas	SGCA
88503	ENSG00000108823	rs2412299	0.192294292	0.057044746	0.611706519	0.978541792	0.390907152	-0.392434403	-0.055397242	-0.002064203	0.296749564	0.202613473	0.108607897	0.076454035	0.309485459	0.077065816	0.984987993	0.982870306	Bacteria.Proteobacteria.Deltaproteobacteria.Desulfovibrionales.Desulfovibrionaceae.Desulfovibrio	SGCA
88504	ENSG00000108823	rs2412299	0.471025612	0.115577207	0.252753256	0.046183632	-0.820959509	1.409456653	0.220288792	-0.296764244	1.132385921	0.883887409	0.190928641	0.146046462	0.999415694	0.691518647	0.990344402	0.847851006	Bacteria.Firmicutes	SGCA
88505	ENSG00000108823	rs2412299	0.295764699	0.127210452	0.050351693	0.154473237	0.267124801	-0.262302819	0.205349312	-0.099229604	0.253459429	0.169812751	0.103013657	0.068888926	0.176108589	0.057774689	0.724214891	0.994448463	Bacteria.Bacteroidetes.Bacteroidia.Bacteroidales.Porphyromonadaceae	SGCA
88506	ENSG00000108823	rs2412299	0.533659014	0.296450606	0.01369951	0.026195098	0.161580121	-0.179944157	-0.231056001	0.141620666	0.25823232	0.170983379	0.091224272	0.062265572	0.316006611	0.138430899	0.61165843	0.53271489	Bacteria.Firmicutes.Clostridia.Clostridiales.Lachnospiraceae.Tyzzerella	SGCA
88507	ENSG00000108823	rs2412299	0.294733173	0.236567953	0.886110435	0.852377519	0.447616887	-0.337306979	-0.027701474	0.023850952	0.423804184	0.282389708	0.192662512	0.127670422	0.419529704	0.200553819	0.96837896	0.995716956	Bacteria.Firmicutes.Clostridia.Clostridiales.Ruminococcaceae.Anaerotruncus	SGCA
88508	ENSG00000108823	rs2412299	0.150583798	0.163668463	0.708106998	0.868921823	0.671905032	-0.391705999	0.056571393	0.015424732	0.461991224	0.278096057	0.150447282	0.093104253	0.253260433	0.136105892	0.999586829	0.996426659	Bacteria.Firmicutes.Negativicutes.Selenomonadales.Veillonellaceae.Megasphaera	SGCA
88509	ENSG00000108823	rs2412299	0.039508244	0.012577422	0.675126334	0.901663131	0.481906803	-0.393472523	-0.042797555	-0.008309098	0.229423382	0.153362247	0.101658042	0.066988974	0.045726809	0.007218343	0.732195911	0.999675186	Bacteria.Firmicutes.Negativicutes.Selenomonadales.Acidaminococcaceae	SGCA
88510	ENSG00000108823	rs2412299	0.010654062	0.008599043	0.144532024	0.207341226	0.675578626	-0.485712732	-0.155037235	0.091196359	0.257010135	0.179327282	0.104994354	0.071616169	0.035450691	0.009878743	0.998302481	0.99762474	Bacteria.Proteobacteria.Gammaproteobacteria.Enterobacteriales.Enterobacteriaceae.Escherichia.Shigella	SGCA
88511	ENSG00000108823	rs2412299	0.030928215	0.016326292	0.151186154	0.527131658	0.498890117	-0.372232324	-0.185165125	0.060019214	0.226232355	0.151029676	0.127507448	0.094405545	0.027886164	0.006946842	0.885693585	0.956901174	Bacteria.Firmicutes.Clostridia.Clostridiales.Ruminococcaceae.Ruminiclostridium.5	SGCA
88512	ENSG00000108823	rs2412299	0.919273114	0.663315375	0.079406491	0.072824513	0.035287864	-0.094690138	0.283279555	-0.182280023	0.346850444	0.216529455	0.158998227	0.099986098	0.498209008	0.279620723	0.998793879	0.998019463	Bacteria.Firmicutes.Clostridia.Clostridiales.Lachnospiraceae.Blautia	SGCA
88513	ENSG00000108823	rs2412299	0.071881371	0.006276875	0.021399753	0.491718504	0.389352441	-0.397018221	0.286117532	-0.056175529	0.2128493	0.140621407	0.121391269	0.081245074	0.072312433	0.004251422	0.403030768	0.955303348	Bacteria.Firmicutes.Bacilli.Lactobacillales.Streptococcaceae	SGCA
88514	ENSG00000108823	rs2412299	0.050515493	0.063778026	0.619401463	0.740127154	0.453687413	-0.301059596	0.070812615	0.031593442	0.227759359	0.159679076	0.141893982	0.094851458	0.05429133	0.018839321	0.834956671	0.997649073	Bacteria.Firmicutes.Clostridia.Clostridiales.Ruminococcaceaencultured	SGCA
88515	ENSG00000108823	rs2412299	0.049112282	0.06718625	0.158811377	0.227261751	1.557218526	-0.971103388	-0.285802908	0.159942803	0.77682614	0.521793005	0.200535234	0.131230645	0.441224413	0.385079888	0.84909523	0.99665811	Bacteria.Proteobacteria	SGCA
88516	ENSG00000108823	rs2412299	0.105668277	0.561242096	0.350955974	0.132664098	0.412102847	-0.131970557	-0.085571145	0.12691464	0.251212429	0.22599493	0.091092264	0.083360037	0.19944322	0.377372913	0.594006153	0.667028659	Bacteria.Firmicutes.Erysipelotrichia.Erysipelotrichales.Erysipelotrichaceae.Holdemanella	SGCA
88517	ENSG00000108823	rs2412299	0.469409751	0.260625534	0.023080125	0.024386155	0.189453961	-0.19129244	0.264365882	-0.176163948	0.260369041	0.168591365	0.113639648	0.076463925	0.242309126	0.080006203	0.997528932	0.957821383	Bacteria.Bacteroidetes.Bacteroidia.Bacteroidales.Rikenellaceae.Alistipes	SGCA
88518	ENSG00000108823	rs2412299	0.466867482	0.259284798	0.023927444	0.025215816	0.190728169	-0.192006814	0.262367958	-0.17493432	0.260620744	0.168740937	0.113498102	0.076385279	0.241469188	0.078900983	0.997466038	0.960960829	Bacteria.Bacteroidetes.Bacteroidia.Bacteroidales.Rikenellaceae	SGCA
88519	ENSG00000108823	rs2412299	0.097567914	0.048908508	0.916198775	0.870504918	0.520665819	-0.402109894	-0.012631493	0.012352696	0.309809408	0.200408551	0.11958597	0.075481309	0.170880632	0.03887567	0.972956229	0.932902361	Bacteria.Proteobacteria.Betaproteobacteria	SGCA
88520	ENSG00000108823	rs2412299	0.081349549	0.025615373	0.213331062	0.063834405	0.409402278	-0.353271631	0.106334516	-0.106311579	0.231303638	0.154693374	0.084621409	0.056398921	0.062459318	0.013681913	0.99994518	0.999865593	Bacteria.Bacteroidetes.Bacteroidia.Bacteroidales.Prevotellaceae	SGCA
88521	ENSG00000108823	rs2412299	0.0445263	0.025582082	0.607282021	0.63355953	0.58762949	-0.434995929	0.066712886	-0.040325485	0.286906404	0.190434802	0.129181544	0.084196175	0.090295384	0.02046347	0.950501271	0.977443498	Bacteria.Firmicutes.Clostridia.Clostridiales.Ruminococcaceae.Ruminococcaceae.UCG.003	SGCA
88522	ENSG00000108823	rs2412299	0.041483296	0.059742074	0.614568059	0.893492511	0.5720182	-0.352835385	0.104340994	0.017500945	0.275107306	0.184184755	0.206222338	0.130211938	0.078906377	0.043721411	0.893774456	0.994989321	Bacteria.Actinobacteria.Coriobacteriia.Coriobacteriales	SGCA
88523	ENSG00000108823	rs2412299	0.091175095	0.034451431	0.879658566	0.721673085	0.525783872	-0.420517796	-0.018042408	0.026400895	0.306713038	0.194731161	0.118707942	0.073797356	0.134355137	0.031479151	0.988162815	0.936820247	Bacteria.Proteobacteria.Betaproteobacteria.Burkholderiales	SGCA
88524	ENSG00000108823	rs2412299	0.0298407	0.028688742	0.671501446	0.743834265	0.536212514	-0.361652066	-0.049819248	-0.026149636	0.241509764	0.161688643	0.116949432	0.079687161	0.040768233	0.014572903	0.903417728	0.912581302	Bacteria.Firmicutes.Clostridia.Clostridiales.Lachnospiraceaencultured	SGCA
88525	ENSG00000108823	rs2412299	0.278178337	0.245277592	0.071210708	0.06600777	0.277924102	-0.21154821	-0.20235566	0.139472578	0.254175559	0.180450592	0.11035492	0.074609135	0.266038196	0.113868655	0.974916192	0.944015052	Bacteria.Firmicutes.Clostridia.Clostridiales.Ruminococcaceae.Ruminococcus.1	SGCA
88526	ENSG00000108823	rs2412299	0.088252958	0.078058756	0.538645631	0.316041333	0.428012234	-0.303076203	-0.058775778	0.065835906	0.247365076	0.169326693	0.095093173	0.065164726	0.072977494	0.030579763	0.998409995	0.996467843	Bacteria.Verrucomicrobia	SGCA
88527	ENSG00000108823	rs2412299	0.204965278	0.044797805	0.538507241	0.807075271	0.387669793	-0.43380475	-0.072864001	-0.020147644	0.302825933	0.212080416	0.117846194	0.082173802	0.255861191	0.051002701	0.866913162	0.924342932	Bacteria.Firmicutes.Clostridia.Clostridiales.Ruminococcaceae.Ruminococcaceae.UCG.014	SGCA
88528	ENSG00000108823	rs2412299	0.41746288	0.377349905	0.14795091	0.05421943	0.234133906	-0.165810023	-0.172554706	0.144252724	0.286945777	0.186559398	0.117868208	0.073598108	0.24395838	0.134977946	0.999305535	0.989974535	Bacteria.Proteobacteria.Gammaproteobacteria.Pseudomonadales.Pseudomonadaceae.Pseudomonas	SGCA
88529	ENSG00000108823	rs2412299	0.253060596	0.109221457	0.344276018	0.999968794	0.311458735	-0.276565044	-0.095410175	2.47E-06	0.270124074	0.170337291	0.100159208	0.062984513	0.144824558	0.031030654	0.722558054	0.899708159	Bacteria.Fusobacteria.Fusobacteriia.Fusobacteriales.Fusobacteriaceae.Fusobacterium	SGCA
88530	ENSG00000108823	rs2412299	0.036531385	0.021232443	0.500454874	0.973755355	0.571106777	-0.416579281	-0.08139161	-0.002624857	0.267576595	0.176505254	0.120134654	0.079484023	0.037485317	0.009253247	0.972085394	0.970940397	Bacteria.Proteobacteria.Deltaproteobacteria.Desulfovibrionales.Desulfovibrionaceae	SGCA
88531	ENSG00000108823	rs2412299	0.026088146	0.012433228	0.336672128	0.333655556	0.532774306	-0.413779726	0.07548262	-0.054263647	0.234068134	0.161000803	0.077993164	0.055717111	0.059237065	0.014008605	0.998735039	0.999709092	Bacteria.Bacteroidetes.Bacteroidia.Bacteroidales.Prevotellaceae.Prevotella.9	SGCA
88532	ENSG00000108823	rs2412299	0.694396773	0.501308988	0.283227498	0.132793543	-0.3021284	0.330581241	0.150663273	-0.133022745	0.765621408	0.488918139	0.139256104	0.087401662	0.906199841	0.643339044	0.998912436	0.981117471	Bacteria.Bacteroidetes.Bacteroidia.Bacteroidales	SGCA
88533	ENSG00000108823	rs2412299	0.031368344	0.051424428	0.514476753	0.951431798	0.606914588	-0.367298403	0.120249977	0.007494205	0.275963623	0.185136116	0.183470647	0.122572774	0.070475037	0.040498586	0.932558289	0.991286118	Bacteria.Actinobacteria.Coriobacteriia.Coriobacteriales.Coriobacteriaceae	SGCA
88534	ENSG00000108823	rs2412299	0.05350823	0.052641456	0.636301173	0.961258084	0.582537519	-0.386469285	0.050007588	0.003405353	0.296306951	0.195840957	0.105262275	0.06983955	0.082175643	0.034982217	0.998115183	0.997475092	Bacteria.Firmicutes.Clostridia.Clostridiales.Clostridiaceae.1	SGCA
88535	ENSG00000108823	rs2412299	0.031307599	0.037085784	0.405759722	0.548223196	0.653880661	-0.459757808	0.134978553	-0.069797662	0.297208576	0.21606328	0.16131533	0.115648556	0.08736064	0.032340312	0.999550585	0.96813544	Bacteria.Firmicutes.Clostridia.Clostridiales.Lachnospiraceae.Lachnospiraceae.ND3007.group	SGCA
88536	ENSG00000108823	rs2412299	0.127144793	0.113894487	0.811590524	0.735905157	0.450434361	-0.332661203	-0.030102579	0.029503018	0.291556364	0.207632075	0.125777966	0.087104652	0.144032421	0.054403417	0.927782163	0.935365119	Bacteria.Firmicutes.Clostridia.Clostridiales.Ruminococcaceae.Ruminococcus.2	SGCA
88537	ENSG00000108823	rs2412299	0.303406212	0.216101304	0.544508795	0.520965034	0.350512231	-0.277276313	-0.074778797	0.055022136	0.337925593	0.222010573	0.122756977	0.085264991	0.28561039	0.100793859	0.978617443	0.997803387	Bacteria.Actinobacteria.Actinobacteria.Micrococcales	SGCA
88538	ENSG00000108823	rs2412299	0.048361555	0.039068608	0.45595576	0.771946694	0.733958746	-0.463257927	0.097547286	-0.023746145	0.3648856	0.220036331	0.130073414	0.081595554	0.124133356	0.041449976	0.999814869	0.942552604	Bacteria.Actinobacteria.Actinobacteria.Corynebacteriales.Corynebacteriaceae	SGCA
88539	ENSG00000108823	rs2412299	0.019556358	0.025287021	0.295280665	0.473438772	0.645313647	-0.436884011	-0.112574595	0.051447325	0.269649019	0.190862539	0.106707686	0.071352761	0.062808006	0.023820147	0.935633451	0.965530807	Bacteria.Proteobacteria.Gammaproteobacteria.Enterobacteriales.Enterobacteriaceae	SGCA
88540	ENSG00000108823	rs2412299	0.066835916	0.08571937	0.726762807	0.748659279	0.552621777	-0.347734119	0.036986604	0.023009707	0.296544079	0.199326618	0.105397659	0.071514346	0.098427588	0.046900062	0.99830237	0.997282036	Bacteria.Firmicutes.Clostridia.Clostridiales.Clostridiaceae.1.Clostridium.sensu.stricto.1	SGCA
88541	ENSG00000108823	rs2412299	0.018165947	0.031008344	0.285668048	0.648558639	0.614716894	-0.384547504	0.154453902	-0.041757334	0.253750806	0.174467477	0.143491383	0.091201586	0.050234643	0.021911841	0.748691987	0.996716587	Bacteria.Bacteroidetes.Bacteroidia.Bacteroidales.Porphyromonadaceae.Odoribacter	SGCA
88542	ENSG00000108823	rs2412299	0.051864404	0.021911201	0.074688985	0.11160842	0.451052588	-0.360230963	-0.200055198	0.118102259	0.227793143	0.153456798	0.110465548	0.073238218	0.050645968	0.011096781	0.376329821	0.794016602	Bacteria.Firmicutes.Negativicutes.Selenomonadales.Veillonellaceae.Veillonella	SGCA
88543	ENSG00000108823	rs2412299	0.019469217	0.010127577	0.269790911	0.347451378	0.573529307	-0.418002236	-0.128632954	0.072429946	0.239474852	0.157877005	0.115584177	0.076540792	0.025036674	0.005948284	0.941705538	0.921764212	Bacteria.Firmicutes.Clostridia.Clostridiales.Lachnospiraceae.Coprococcus.1	SGCA
88544	ENSG00000108823	rs2412299	0.011740522	0.005181067	0.129231143	0.34944505	0.645600207	-0.477083264	-0.18448238	0.074310906	0.249085395	0.164974094	0.12007775	0.078856171	0.018469426	0.00299602	0.998880039	0.950358135	Bacteria.Proteobacteria.Deltaproteobacteria.Desulfovibrionales.Desulfovibrionaceae.Bilophila	SGCA
88545	ENSG00000108823	rs2412299	0.025862043	0.01197711	0.510280518	0.451837009	0.559842965	-0.424041481	0.078720484	-0.062528282	0.245573076	0.164083882	0.118914357	0.082617187	0.034535845	0.006051383	0.737863473	0.952957857	Bacteria.Actinobacteria.Actinobacteria.Bifidobacteriales.Bifidobacteriaceae	SGCA
88546	ENSG00000108823	rs2412299	0.869419762	0.750889021	0.213976942	0.10258732	-0.0854007	0.105958427	0.177574126	-0.149860966	0.517465765	0.332372127	0.141515978	0.090527499	0.791328144	0.545212575	0.749243804	0.890273479	Bacteria.Firmicutes.Clostridia.Clostridiales.Lachnospiraceae..Eubacterium..rectale.group	SGCA
88547	ENSG00000108823	rs2412299	0.017280901	0.016651186	0.290028427	0.800369418	0.710491707	-0.451217843	0.148624264	-0.022138889	0.290913593	0.183653771	0.139340975	0.08719856	0.036921544	0.012217143	0.998173674	0.994266973	Bacteria.Firmicutes.Bacilli.Bacillales	SGCA
88548	ENSG00000108823	rs2412299	0.121301401	0.078462489	0.628769749	0.434893524	0.434025986	-0.316306268	0.053541115	-0.054314202	0.27652841	0.176963452	0.110228925	0.069134258	0.140409678	0.04043079	0.99786128	0.999462671	Bacteria.Firmicutes.Clostridia.Clostridiales.Lachnospiraceae.Anaerostipes	SGCA
88549	ENSG00000108823	rs2412299	0.183993908	0.096805078	0.852142429	0.971209001	0.458153446	-0.394697259	-0.028363566	-0.003607473	0.341237703	0.234308516	0.151581465	0.099573784	0.255075131	0.100110359	0.966546108	0.982268474	Bacteria.Firmicutes.Clostridia.Clostridiales.Ruminococcaceae.Ruminiclostridium.6	SGCA
88550	ENSG00000108823	rs2412299	0.046956509	0.040401351	0.726050473	0.96809855	0.528621066	-0.380825003	0.039521599	-0.003221403	0.261097239	0.182144187	0.112316065	0.080243777	0.061173225	0.014005363	0.999989953	0.998685317	Bacteria.Firmicutes.Clostridia.Clostridiales.Christensenellaceae	SGCA
88551	ENSG00000108823	rs2412299	0.063636947	0.018631847	0.454571503	0.860486108	0.445854305	-0.380813535	-0.071822553	0.011323273	0.236347673	0.157852369	0.095476173	0.064175192	0.070718679	0.010818055	0.779015405	0.991456708	Bacteria.Firmicutes.Negativicutes.Selenomonadales.Acidaminococcaceae.Phascolarctobacterium	SGCA
88552	ENSG00000108823	rs2412299	0.124328729	0.006674618	0.015181702	0.473557734	0.333088395	-0.394007279	0.299395383	-0.059921886	0.213973393	0.140659614	0.120092704	0.083128648	0.125390053	0.005644168	0.320616031	0.910444892	Bacteria.Firmicutes.Bacilli.Lactobacillales	SGCA
88553	ENSG00000108823	rs2412299	0.029077512	0.017765617	0.108083968	0.251325954	0.50470625	-0.372184241	0.140352862	-0.067364686	0.226214334	0.15307729	0.086160558	0.05820909	0.042300456	0.008964619	0.552963221	0.824514589	Bacteria.Proteobacteria.Betaproteobacteria.Burkholderiales.Alcaligenaceae.Sutterella	SGCA
88554	ENSG00000108823	rs2412299	0.559482337	0.206104359	0.291798344	0.074199199	-0.622967631	0.948341667	0.194287122	-0.229448258	1.062021322	0.742678293	0.182826858	0.126476598	0.987348183	0.608306458	0.996576058	0.659325213	Bacteria.Firmicutes.Clostridia.Clostridiales	SGCA
88555	ENSG00000108823	rs2412299	0.1495519	0.165524761	0.310350167	0.168099022	0.37036733	-0.248905319	-0.126039613	0.113703725	0.254004624	0.177503427	0.12328475	0.081587087	0.151415184	0.069971674	0.911591624	0.84967042	Bacteria.Firmicutes.Clostridia.Clostridiales.Ruminococcaceae.Ruminococcaceae.UCG.005	SGCA
88556	ENSG00000108823	rs2412299	0.149745084	0.202577199	0.002617519	0.001897739	0.322440908	-0.206576324	-0.412113389	0.281973526	0.22124243	0.160505425	0.131742349	0.087142251	0.137753834	0.057828774	0.730088919	0.537163783	Bacteria.Firmicutes.Clostridia.Clostridiales.Lachnospiraceae..Eubacterium..eligens.group	SGCA
88557	ENSG00000108823	rs2412299	0.633059241	0.417266976	0.175578309	0.07754129	-0.293778377	0.356740868	0.172382322	-0.159474354	0.612479959	0.437023504	0.125900046	0.088938547	0.897441299	0.620105566	0.956359196	0.887295567	Bacteria.Firmicutes.Clostridia.Clostridiales.Ruminococcaceae	SGCA
88558	ENSG00000108823	rs2412299	0.170662632	0.057125443	0.389047155	0.877329004	0.382857887	-0.387038971	-0.136910224	0.017561652	0.276396501	0.199894545	0.15790052	0.11333323	0.189817081	0.042061906	0.828658684	0.994506574	Bacteria.Firmicutes.Clostridia.Clostridiales.Family.XIII	SGCA
88559	ENSG00000108823	rs2412299	0.041457119	0.03496772	0.638330817	0.87132416	0.546660111	-0.394243802	0.051964678	-0.012907694	0.262876657	0.183103108	0.110044477	0.079379352	0.057355181	0.012405591	0.999417824	0.997023453	Bacteria.Firmicutes.Clostridia.Clostridiales.Christensenellaceae.Christensenellaceae.R.7.group	SGCA
88560	ENSG00000108823	rs2412299	0.053411112	0.082443752	0.314809043	0.676749808	0.94959496	-0.506270818	0.229039546	-0.056181739	0.482808155	0.287082179	0.226123565	0.134161533	0.198685976	0.094381875	0.968970412	0.998920199	Bacteria.Firmicutes.Clostridia.Clostridiales.Lachnospiraceae..Eubacterium..ventriosum.group	SGCA
88561	ENSG00000108823	rs2412299	0.617191452	0.683341895	0.429131337	0.269221156	0.211158329	-0.114772973	0.116275512	-0.103574266	0.420458439	0.280128885	0.146152855	0.092955798	0.685118054	0.46909057	0.996108676	0.956557022	Bacteria.Firmicutes.Clostridia.Clostridiales.Lachnospiraceae..Ruminococcus..gnavus.group	SGCA
88562	ENSG00000108823	rs2412299	0.048151448	0.021042914	0.231601545	0.494699979	0.463230149	-0.363430326	0.116742263	-0.044837703	0.230071316	0.153750555	0.096691942	0.06529787	0.044291377	0.008856204	0.934169653	0.990835033	Bacteria.Bacteroidetes.Bacteroidia.Bacteroidales.Porphyromonadaceae.Parabacteroides	SGCA
88563	ENSG00000108823	rs2412299	0.848862925	0.593751452	0.417316126	0.202279524	-0.158367668	0.288606899	0.132188399	-0.133799445	0.82776702	0.538432571	0.161953871	0.103889941	0.9056128	0.668198491	0.876277026	0.726330417	Bacteria.Firmicutes.Clostridia.Clostridiales.Lachnospiraceae	SGCA
88564	ENSG00000108823	rs2412299	0.033012766	0.013208151	0.935521093	0.819375692	0.516608263	-0.404211507	-0.009368932	-0.01772311	0.237233685	0.158707895	0.115367409	0.077305671	0.035062787	0.005863129	0.997501135	0.99835739	Bacteria.Firmicutes.Clostridia.Clostridiales.Ruminococcaceae.Ruminococcaceae.UCG.002	SGCA
88565	ENSG00000108823	rs2412299	0.699392405	0.414077303	0.138912544	0.306445804	0.130256419	-0.197025502	-0.186820189	0.093834688	0.335862551	0.239711382	0.124716778	0.091040131	0.576781626	0.256828658	0.610757198	0.836706606	Bacteria.Firmicutes.Erysipelotrichia.Erysipelotrichales.Erysipelotrichaceae.Faecalitalea	SGCA
88566	ENSG00000108823	rs2412299	0.691349052	0.662734374	0.138746843	0.103542512	0.133122961	-0.099913906	-0.208602807	0.159038412	0.33383292	0.228054674	0.139198944	0.096343622	0.542841885	0.299589983	0.99946547	0.972078348	Bacteria.Firmicutes.Erysipelotrichia.Erysipelotrichales.Erysipelotrichaceae..Clostridium..innocuum.group	SGCA
88567	ENSG00000108823	rs2412299	0.038051342	0.022933889	0.22064342	0.440021063	0.483167413	-0.359246705	-0.125309873	0.052310799	0.228254371	0.154253427	0.101339833	0.067336821	0.038886367	0.012241882	0.996033175	0.952284502	Bacteria.Firmicutes.Clostridia.Clostridiales.Lachnospiraceae.Lachnospiraceae.NK4A136.group	SGCA
88568	ENSG00000108823	rs2412299	0.066324562	0.030191418	0.784232664	0.636698618	0.553744601	-0.432884082	0.031459731	-0.036697464	0.296574208	0.195402166	0.114430228	0.077336692	0.079216744	0.019291199	0.998970432	0.998994847	Bacteria.Firmicutes.Erysipelotrichia.Erysipelotrichales.Erysipelotrichaceae.Erysipelatoclostridium	SGCA
88569	ENSG00000108823	rs2412299	0.424079848	0.271176509	0.08294603	0.140875858	0.221682079	-0.213860633	-0.219408795	0.13372378	0.275602269	0.192727943	0.124624616	0.089721782	0.381014341	0.159812007	0.704349054	0.840193803	Bacteria.Firmicutes.Clostridia.Clostridiales.Lachnospiraceae..Eubacterium..xylanophilum.group	SGCA
88570	ENSG00000108823	rs2412299	0.033645938	0.01573671	0.353760118	0.322309519	0.706973848	-0.531967052	0.122271067	-0.092661806	0.325860419	0.214586784	0.130925338	0.092921986	0.120531861	0.025976024	0.997152221	0.990360691	Bacteria.Firmicutes.Clostridia.Clostridiales.Family.XI	SGCA
88571	ENSG00000108823	rs2412299	0.021710129	0.009504313	0.382902213	0.330672159	0.571931304	-0.434337782	0.102825638	-0.078815352	0.243253872	0.162589058	0.117057388	0.080425054	0.032236943	0.00470444	0.679173939	0.869357444	Bacteria.Firmicutes.Clostridia.Clostridiales.Peptostreptococcaceae	SGCA
88572	ENSG00000108823	rs2412299	0.379640485	0.213203916	0.57928816	0.574123603	0.335225806	-0.285896492	0.085214932	-0.053183002	0.379002897	0.227453567	0.152939266	0.094162307	0.279052319	0.093561705	0.99514452	0.969189617	Bacteria.Firmicutes.Clostridia.Clostridiales.Ruminococcaceae.Subdoligranulum	SGCA
88573	ENSG00000108839	rs15966	0.000369434	0.000174537	0.490877987	0.582704374	0.957818351	-0.80142991	-0.09304044	0.056385957	0.255115249	0.201406795	0.134300058	0.102119039	0.006630239	0.001023434	0.999274386	0.998480911	Bacteria.Firmicutes.Clostridia.Clostridiales.Ruminococcaceae.Ruminococcaceae.UCG.013	ALOX12
88574	ENSG00000108839	rs15966	0.000123005	1.20E-05	0.79195267	0.585812156	1.128526994	-0.953930085	0.031712739	-0.048879433	0.276479512	0.201477929	0.119739817	0.089260819	0.002744639	0.000143309	0.988161388	0.950695192	Bacteria.Firmicutes.Bacilli.Lactobacillales.Carnobacteriaceae	ALOX12
88575	ENSG00000108839	rs15966	3.86E-06	4.69E-08	0.969977977	0.64802307	1.05934051	-0.891677414	0.002824607	-0.023934759	0.210181303	0.144509872	0.074766701	0.052190132	0.000100352	6.40E-07	0.966824137	0.997412515	Bacteria.Proteobacteria.Gammaproteobacteria.Enterobacteriales.Enterobacteriaceae.Citrobacter	ALOX12
88576	ENSG00000108839	rs15966	5.36E-07	3.00E-08	0.32035989	0.521921353	1.052525413	-0.856539803	0.110282256	-0.052222642	0.18949177	0.136357939	0.110143906	0.081113367	8.65E-06	1.49E-07	0.984441985	0.980428903	Bacteria.Firmicutes.Clostridia.Clostridiales.Ruminococcaceae.Flavonifractor	ALOX12
88577	ENSG00000108839	rs15966	1.02E-05	4.74E-07	0.812366632	0.97362677	1.049070943	-0.878245817	0.02013792	0.00192878	0.219540518	0.157212219	0.084497357	0.058121045	0.000194091	5.15E-06	0.944031815	0.967185209	Bacteria.Proteobacteria.Betaproteobacteria.Burkholderiales.Alcaligenaceae	ALOX12
88578	ENSG00000108839	rs15966	6.35E-07	3.84E-08	0.067298427	0.111183366	1.029168769	-0.839776386	-0.143087484	0.097783978	0.186741405	0.135006363	0.076916065	0.060564927	8.78E-06	2.01E-07	0.996546716	0.994860843	Bacteria.Firmicutes.Clostridia.Clostridiales.Ruminococcaceae.Ruminococcaceae.UCG.002	ALOX12
88579	ENSG00000108839	rs15966	0.030896765	0.018848929	0.941177502	0.846793349	1.118196395	-0.814284461	-0.006972943	-0.012370053	0.506971499	0.338177978	0.094137951	0.063772266	0.666774372	0.233137633	0.998947111	0.995399427	Bacteria.Bacteroidetes	ALOX12
88580	ENSG00000108839	rs15966	0.004382521	0.011666019	0.23617695	0.079132588	0.813433052	-0.565282339	0.085332362	-0.103587178	0.275659069	0.217893921	0.071379104	0.058086798	0.039530788	0.02487324	0.751178074	0.995251343	Bacteria.Proteobacteria.Gammaproteobacteria	ALOX12
88581	ENSG00000108839	rs15966	0.000231298	1.94E-05	0.693498683	0.640612747	1.168580221	-0.946132265	0.059738544	-0.045693823	0.299975541	0.205498319	0.150915309	0.097427478	0.004633923	0.000223065	0.998330087	0.999834196	Bacteria.Actinobacteria.Coriobacteriia.Coriobacteriales.Coriobacteriaceae.Collinsella	ALOX12
88582	ENSG00000108839	rs15966	2.26E-06	7.68E-08	0.561387062	0.680609763	1.035628978	-0.857233009	-0.053367489	0.028045777	0.199867832	0.141758312	0.091423876	0.067831848	4.17E-05	6.06E-07	0.999550314	0.996901429	Bacteria.Proteobacteria.Gammaproteobacteria.Pseudomonadales	ALOX12
88583	ENSG00000108839	rs15966	0.003628678	0.000560051	0.561655888	0.50972976	1.291731062	-1.037909861	0.077239543	-0.064661532	0.428216278	0.286193416	0.132410255	0.097549565	0.064706853	0.006779316	0.998986731	0.998377846	Bacteria.Firmicutes.Clostridia.Clostridiales.Family.XI.Anaerococcus	ALOX12
88584	ENSG00000108839	rs15966	1.35E-07	6.07E-09	0.13669693	0.219991325	1.198562411	-0.937208831	0.136775435	-0.073638024	0.202945646	0.140376692	0.090787021	0.059467024	2.96E-06	4.37E-08	0.647009605	0.8806471	Bacteria.Fusobacteria.Fusobacteriia.Fusobacteriales.Fusobacteriaceae.Fusobacterium	ALOX12
88585	ENSG00000108839	rs15966	1.12E-05	4.90E-07	0.001463175	0.003306356	0.880966979	-0.742467986	0.338784941	-0.202309742	0.185310922	0.133108286	0.102004426	0.066361881	0.000102927	2.16E-06	0.151201378	0.383702216	Bacteria.Firmicutes.Negativicutes.Selenomonadales.Veillonellaceae.Veillonella	ALOX12
88586	ENSG00000108839	rs15966	0.005824511	0.000428238	0.83208124	0.422118622	1.140369819	-1.034797705	0.028590083	-0.081274832	0.400107205	0.278970752	0.13430507	0.100614953	0.072361946	0.004317194	0.996483139	0.869987637	Bacteria.Bacteroidetes.Bacteroidia.Bacteroidales.Porphyromonadaceae.Butyricimonas	ALOX12
88587	ENSG00000108839	rs15966	3.75E-07	1.82E-08	0.672603548	0.566929315	1.070908481	-0.87393582	-0.035740217	0.034476271	0.189674521	0.136422829	0.084199622	0.059909596	6.22E-06	1.19E-07	0.918246585	0.950247739	Bacteria.Proteobacteria.Deltaproteobacteria	ALOX12
88588	ENSG00000108839	rs15966	3.32E-07	1.46E-08	0.240057068	0.417770819	1.194826264	-0.932598857	-0.100095251	0.051906751	0.210452746	0.144350387	0.084430483	0.063657271	7.33E-06	1.82E-07	0.82373905	0.994448463	Bacteria.Bacteroidetes.Bacteroidia.Bacteroidales.Porphyromonadaceae	ALOX12
88589	ENSG00000108839	rs15966	0.000122844	1.16E-05	0.966657342	0.961518892	1.083898417	-0.870575707	0.007091146	0.005768807	0.265520978	0.183520934	0.168998139	0.11911355	0.00161456	8.38E-05	0.967953535	0.991286118	Bacteria.Actinobacteria.Coriobacteriia.Coriobacteriales.Coriobacteriaceae	ALOX12
88590	ENSG00000108839	rs15966	3.32E-07	1.97E-08	0.678746528	0.50326117	1.07395539	-0.86982076	-0.039282273	0.046663401	0.189173346	0.136211311	0.094424463	0.069330561	5.89E-06	1.37E-07	0.999334555	0.984995763	Bacteria.Firmicutes.Erysipelotrichia.Erysipelotrichales.Erysipelotrichaceae.Erysipelotrichaceae.UCG.003	ALOX12
88591	ENSG00000108839	rs15966	8.32E-05	1.02E-05	0.673052186	0.544092814	1.159866003	-0.963750139	0.050415529	-0.054405902	0.276499962	0.201583523	0.118946145	0.089220299	0.002069797	0.000123963	0.963485106	0.971945944	Bacteria.Firmicutes.Bacilli.Lactobacillales.Carnobacteriaceae.Granulicatella	ALOX12
88592	ENSG00000108839	rs15966	5.76E-06	9.35E-08	0.513679247	0.334491757	1.142786701	-0.929796062	-0.070121949	0.074051063	0.231640251	0.155023182	0.106784889	0.076167125	0.000116795	8.99E-07	0.997851323	0.963237154	Bacteria.Firmicutes.Clostridia.Clostridiales.Lachnospiraceae.Fusicatenibacter	ALOX12
88593	ENSG00000108839	rs15966	3.87E-05	1.98E-06	0.30309632	0.157136292	0.966297383	-0.786380059	0.125950497	-0.116732808	0.21898984	0.150751412	0.121349278	0.081571898	0.000480395	1.13E-05	0.614475596	0.862009394	Bacteria.Actinobacteria.Actinobacteria	ALOX12
88594	ENSG00000108839	rs15966	4.88E-07	3.46E-08	0.346540972	0.467324231	1.056636786	-0.861098769	0.102650318	-0.057486192	0.189408562	0.137858718	0.108270358	0.078632996	8.28E-06	2.02E-07	0.664724694	0.952281794	Bacteria.Actinobacteria.Actinobacteria.Bifidobacteriales.Bifidobacteriaceae.Bifidobacterium	ALOX12
88595	ENSG00000108839	rs15966	1.32E-05	3.52E-07	0.462684561	0.934852887	0.989620041	-0.865374907	-0.070401194	0.006482559	0.210086526	0.152827991	0.095299143	0.079004515	0.000311051	3.88E-06	0.84904089	0.99827201	Bacteria.Firmicutes.Clostridia.Clostridiales.Ruminococcaceae..Eubacterium..coprostanoligenes.group	ALOX12
88596	ENSG00000108839	rs15966	8.25E-07	1.67E-08	0.043172647	0.022947502	1.465053396	-1.154470613	0.17785197	-0.140123885	0.269133313	0.179652027	0.086262355	0.060172659	4.97E-05	5.48E-07	0.999614985	0.99936283	Bacteria.Firmicutes.Clostridia.Clostridiales.Lachnospiraceae.Tyzzerella.4	ALOX12
88597	ENSG00000108839	rs15966	0.062862007	0.002826129	0.567094871	0.93141226	0.809603458	-0.824781342	-0.079042798	-0.007941152	0.427880315	0.26587081	0.137411891	0.091914467	0.152973008	0.016802743	0.69154812	0.912327111	Bacteria.Firmicutes.Erysipelotrichia.Erysipelotrichales.Erysipelotrichaceae.Holdemanella	ALOX12
88598	ENSG00000108839	rs15966	4.88E-07	3.11E-08	0.938713832	0.626814016	1.056878911	-0.855362237	0.006499543	0.029649435	0.189450989	0.136364922	0.084212759	0.06069469	6.51E-06	1.73E-07	0.909618463	0.965279132	Bacteria.Proteobacteria.Gammaproteobacteria.Pasteurellales.Pasteurellaceae.Haemophilus	ALOX12
88599	ENSG00000108839	rs15966	1.60E-08	1.12E-09	0.013226566	0.029767651	1.310219897	-1.021363028	-0.210061823	0.139545678	0.20351585	0.144068213	0.082495121	0.062822209	6.04E-07	1.41E-08	0.997466038	0.960960829	Bacteria.Bacteroidetes.Bacteroidia.Bacteroidales.Rikenellaceae	ALOX12
88600	ENSG00000108839	rs15966	0.053814906	0.017056486	0.742304277	0.696276856	0.934221645	-0.764012872	0.03034228	-0.023882183	0.475817508	0.312169349	0.091894156	0.060914573	0.613761868	0.183522323	0.99911693	0.98634337	Bacteria.Bacteroidetes.Bacteroidia.Bacteroidales.Bacteroidaceae.Bacteroides	ALOX12
88601	ENSG00000108839	rs15966	2.23E-06	9.53E-08	0.915062991	0.924034686	1.065495147	-0.872238086	-0.008804288	-0.005751676	0.205486937	0.145545756	0.082233876	0.060089882	2.55E-05	6.40E-07	0.99994518	0.999865593	Bacteria.Bacteroidetes.Bacteroidia.Bacteroidales.Prevotellaceae	ALOX12
88602	ENSG00000108839	rs15966	0.000413876	5.47E-05	0.554871422	0.658859404	1.241313859	-0.958922499	0.072430245	-0.03711345	0.333705665	0.222253361	0.122038005	0.083684344	0.008359604	0.000630086	0.999586829	0.996426659	Bacteria.Firmicutes.Negativicutes.Selenomonadales.Veillonellaceae.Megasphaera	ALOX12
88603	ENSG00000108839	rs15966	0.001714001	5.00E-05	0.345514902	0.46881008	0.885935796	-0.778733731	0.138130522	-0.069562726	0.27097656	0.179428032	0.145381358	0.095471545	0.011317318	0.000260665	0.694645428	0.982679299	Bacteria.Firmicutes.Bacilli	ALOX12
88604	ENSG00000108839	rs15966	0.000403911	0.000118869	0.050666735	0.070900515	0.828368057	-0.694753443	0.186116291	-0.123767608	0.222247077	0.169794375	0.09349683	0.067420873	0.003148064	0.000377182	0.999507593	0.920538495	Bacteria.Firmicutes.Clostridia.Clostridiales.Lachnospiraceae.Lachnoclostridium	ALOX12
88605	ENSG00000108839	rs15966	0.00069253	3.28E-05	0.730731071	0.824896857	1.002292243	-0.83889619	0.041834697	-0.017703375	0.28151204	0.188141819	0.121044125	0.079697451	0.005314823	0.000120719	0.999513786	0.974686324	Bacteria.Firmicutes.Erysipelotrichia.Erysipelotrichales.Erysipelotrichaceae	ALOX12
88606	ENSG00000108839	rs15966	3.46E-07	1.73E-08	0.358562255	0.715744984	1.065052254	-0.869587876	0.07010474	-0.020277406	0.187959892	0.135479492	0.075824865	0.055445448	4.94E-06	1.08E-07	0.937508231	0.96414545	Bacteria.Firmicutes.Negativicutes.Selenomonadales.Veillonellaceae.Dialister	ALOX12
88607	ENSG00000108839	rs15966	0.00014964	0.000254312	0.14664979	0.060329098	0.881390745	-0.665275772	0.090381121	-0.100387507	0.219008593	0.172029498	0.0615359	0.052527174	0.001890057	0.00075567	0.998302481	0.99762474	Bacteria.Proteobacteria.Gammaproteobacteria.Enterobacteriales.Enterobacteriaceae.Escherichia.Shigella	ALOX12
88608	ENSG00000108839	rs15966	7.95E-06	5.97E-07	0.911647715	0.797764907	1.067150043	-0.857218102	-0.008448276	0.014994738	0.220166027	0.155090861	0.075846323	0.05828233	0.000179555	5.92E-06	0.99830237	0.997282036	Bacteria.Firmicutes.Clostridia.Clostridiales.Clostridiaceae.1.Clostridium.sensu.stricto.1	ALOX12
88609	ENSG00000108839	rs15966	0.000131328	1.01E-05	0.125988363	0.109680256	1.605836331	-1.2351208	-0.136962966	0.096312381	0.395265754	0.258198722	0.088378554	0.059397387	0.020507905	0.001039958	0.999785669	0.999420701	Bacteria.Firmicutes.Clostridia.Clostridiales.Ruminococcaceae.Faecalibacterium	ALOX12
88610	ENSG00000108839	rs15966	1.32E-06	5.51E-07	0.57724932	0.43252846	1.036669499	-0.824908654	-0.059565334	0.065230112	0.194813165	0.148695768	0.106331403	0.082600666	2.04E-05	1.99E-06	0.829773497	0.997649073	Bacteria.Firmicutes.Clostridia.Clostridiales.Ruminococcaceaencultured	ALOX12
88611	ENSG00000108839	rs15966	0.001220575	0.00019054	0.265815441	0.063977503	0.885586448	-0.682586173	0.16689872	-0.180347337	0.261998643	0.1726659	0.14871578	0.095728241	0.011173134	0.000717052	0.925664213	0.949592213	Bacteria.Actinobacteria	ALOX12
88612	ENSG00000108839	rs15966	0.000800911	1.18E-05	0.395455183	0.110670305	1.31811343	-1.158484088	-0.125267006	0.162834139	0.375034758	0.244354542	0.146452181	0.100707696	0.019053219	0.000275166	0.995261573	0.962978444	Bacteria.Firmicutes.Clostridia.Clostridiales.Lachnospiraceae.Lachnospiraceae.UCG.008	ALOX12
88613	ENSG00000108839	rs15966	0.645618086	0.463365911	0.719805678	0.718558971	0.607244317	-0.588483489	0.07799877	-0.047874489	1.314451197	0.797824718	0.21650898	0.132274757	0.999415694	0.823533725	0.990344402	0.968601429	Bacteria.Firmicutes	ALOX12
88614	ENSG00000108839	rs15966	0.000191043	2.79E-05	0.302862483	0.338661907	0.928209733	-0.772966552	-0.109285512	0.072278325	0.234844762	0.171643593	0.105241775	0.074992692	0.001960869	0.000114941	0.911591624	0.865969103	Bacteria.Firmicutes.Clostridia.Clostridiales.Ruminococcaceae.Ruminococcaceae.UCG.005	ALOX12
88615	ENSG00000108839	rs15966	7.43E-06	3.56E-07	0.919169766	0.815821077	1.068915387	-0.861204256	-0.00768663	0.01317541	0.219703564	0.152181857	0.075456257	0.056339978	0.000160782	3.78E-06	0.998115183	0.997475092	Bacteria.Firmicutes.Clostridia.Clostridiales.Clostridiaceae.1	ALOX12
88616	ENSG00000108839	rs15966	9.95E-07	4.88E-08	0.394011822	0.556573322	1.040047686	-0.858165513	-0.075211058	0.03871014	0.192775205	0.139301928	0.087661222	0.065505094	1.92E-05	3.26E-07	0.726570736	0.906418779	Bacteria.Firmicutes.Clostridia.Clostridiales.Lachnospiraceae.Lachnospira	ALOX12
88617	ENSG00000108839	rs15966	1.15E-06	2.45E-05	0.445319075	0.038192449	1.029880963	-0.684037606	-0.064490215	0.150525457	0.192246586	0.150682347	0.083988821	0.071163923	3.93E-05	0.000112914	0.841313338	0.916976133	Bacteria.Firmicutes.Clostridia.Clostridiales.Ruminococcaceae.Ruminococcus.2	ALOX12
88618	ENSG00000108839	rs15966	4.93E-07	1.42E-08	0.981082867	0.503438276	1.055533459	-0.873428474	0.002600513	0.050147232	0.189300549	0.135047451	0.109258999	0.074537722	7.90E-06	9.63E-08	0.99888113	0.999513539	Bacteria.Firmicutes.Clostridia.Clostridiales.Lachnospiraceae.Dorea	ALOX12
88619	ENSG00000108839	rs15966	3.59E-05	3.03E-07	0.365847102	0.781362897	0.946140071	-0.820681991	0.125756504	-0.026822248	0.21340998	0.143964538	0.138110779	0.096248012	0.000339025	1.69E-06	0.635311518	0.955303348	Bacteria.Firmicutes.Bacilli.Lactobacillales.Streptococcaceae	ALOX12
88620	ENSG00000108839	rs15966	0.000273506	5.29E-05	0.363509369	0.410609595	0.934625478	-0.775303023	-0.086151551	0.061220439	0.243051215	0.179296085	0.094152091	0.073930584	0.003743855	0.000263014	0.974916192	0.965030213	Bacteria.Firmicutes.Clostridia.Clostridiales.Ruminococcaceae.Ruminococcus.1	ALOX12
88621	ENSG00000108839	rs15966	0.000215976	6.54E-06	0.412188126	0.828381847	0.941760396	-0.846005322	-0.072294716	0.014597935	0.240489484	0.172671021	0.087600686	0.067074076	0.004100594	9.40E-05	0.846552574	0.925649467	Bacteria.Firmicutes.Clostridia.Clostridiales.Ruminococcaceae.Ruminococcaceae.UCG.014	ALOX12
88622	ENSG00000108839	rs15966	2.51E-07	4.07E-08	0.419103922	0.391653344	1.110619952	-0.910977245	0.089051622	-0.063945044	0.193207614	0.14680079	0.109525771	0.074157714	5.78E-06	3.23E-07	0.813173669	0.968614954	Bacteria.Firmicutes.Clostridia.Clostridiales.Peptostreptococcaceae.Intestinibacter	ALOX12
88623	ENSG00000108839	rs15966	1.45E-07	6.54E-09	0.150918207	0.238330405	1.191392561	-0.933169434	0.132154071	-0.070911518	0.202358764	0.140158314	0.090942662	0.059592201	2.99E-06	4.52E-08	0.672174603	0.873225638	Bacteria.Fusobacteria.Fusobacteriia.Fusobacteriales	ALOX12
88624	ENSG00000108839	rs15966	0.000139796	3.53E-06	0.168469815	0.116506111	1.506702491	-1.165537652	0.177420341	-0.128527318	0.37254017	0.230169731	0.127418967	0.080810497	0.006631902	0.000129363	0.999437234	0.98110946	Bacteria.Proteobacteria.Betaproteobacteria.Neisseriales.Neisseriaceae	ALOX12
88625	ENSG00000108839	rs15966	7.35E-07	1.13E-08	0.68916074	0.590341663	1.031342585	-0.874347475	0.037027073	0.036543436	0.188428101	0.134040683	0.09216281	0.067550256	1.40E-05	7.76E-08	0.894867539	0.984056941	Bacteria.Firmicutes.Clostridia.Clostridiales.Lachnospiraceae..Eubacterium..hallii.group	ALOX12
88626	ENSG00000108839	rs15966	4.39E-07	2.59E-08	0.801973765	0.584928061	1.064262364	-0.865245041	-0.021118348	0.033206783	0.189858528	0.136957103	0.083867663	0.060497242	6.85E-06	1.46E-07	0.998880039	0.97644667	Bacteria.Proteobacteria.Deltaproteobacteria.Desulfovibrionales.Desulfovibrionaceae.Bilophila	ALOX12
88627	ENSG00000108839	rs15966	0.000126062	8.84E-06	0.922565217	0.970781627	1.097960144	-0.877079226	0.008808637	0.002393046	0.269463254	0.182029679	0.09027523	0.06508647	0.00152941	6.21E-05	0.998735039	0.999709092	Bacteria.Bacteroidetes.Bacteroidia.Bacteroidales.Prevotellaceae.Prevotella.9	ALOX12
88628	ENSG00000108839	rs15966	0.011698421	0.002431208	0.4890923	0.564228178	0.878906646	-0.7551281	-0.107673433	0.066647303	0.338921237	0.239489031	0.154781733	0.115009307	0.089007621	0.013345445	0.937143846	0.981962125	Bacteria.Firmicutes.Clostridia.Clostridiales.Ruminococcaceae.Anaerotruncus	ALOX12
88629	ENSG00000108839	rs15966	4.42E-07	2.58E-08	0.9726965	0.491267049	1.058609545	-0.857352347	-0.002886433	0.042669245	0.188895335	0.13566844	0.08401398	0.061646812	6.19E-06	1.44E-07	0.886258537	0.896183685	Bacteria.Proteobacteria.Gammaproteobacteria.Pasteurellales.Pasteurellaceae	ALOX12
88630	ENSG00000108839	rs15966	0.000586621	2.03E-05	0.386513782	0.473426678	0.923312755	-0.791934312	0.100079882	-0.054660016	0.2556091	0.172449255	0.114805562	0.075806391	0.004806602	9.66E-05	0.99786128	0.999462671	Bacteria.Firmicutes.Clostridia.Clostridiales.Lachnospiraceae.Anaerostipes	ALOX12
88631	ENSG00000108839	rs15966	4.02E-06	2.62E-07	0.110509469	0.085352065	1.418320137	-1.125899627	0.172635104	-0.130769692	0.282024207	0.196245814	0.106720178	0.074869276	0.00018446	4.14E-06	0.970727297	0.997803387	Bacteria.Actinobacteria.Actinobacteria.Micrococcales	ALOX12
88632	ENSG00000108839	rs15966	1.24E-06	5.76E-07	0.870315654	0.994998516	1.080146667	-0.869648459	0.011705868	-0.000380208	0.202312467	0.157082242	0.071423516	0.06042477	2.09E-05	3.04E-06	0.99894297	0.998965815	Bacteria.Verrucomicrobia.Verrucomicrobiae.Verrucomicrobiales.Verrucomicrobiaceae.Akkermansia	ALOX12
88633	ENSG00000108839	rs15966	0.000879155	3.90E-05	0.722957162	0.831705644	0.997588064	-0.838525965	0.043948806	-0.017171496	0.28624054	0.190130482	0.123442939	0.080482184	0.007082232	0.000170323	0.993501001	0.954085234	Bacteria.Firmicutes.Erysipelotrichia.Erysipelotrichales	ALOX12
88634	ENSG00000108839	rs15966	1.22E-06	5.81E-07	0.863622476	0.995854791	1.080079003	-0.869190676	0.012310062	-0.000314991	0.202198907	0.157063221	0.071389176	0.060400989	2.02E-05	3.07E-06	0.998409995	0.998415558	Bacteria.Verrucomicrobia	ALOX12
88635	ENSG00000108839	rs15966	8.33E-05	3.43E-06	0.791481172	0.864503886	1.036422072	-0.894720724	0.025208866	0.011204694	0.247077474	0.176421714	0.09496232	0.065405818	0.001383151	3.32E-05	0.972171005	0.952221036	Bacteria.Proteobacteria.Betaproteobacteria.Burkholderiales	ALOX12
88636	ENSG00000108839	rs15966	8.58E-06	1.49E-07	0.596868385	0.788311739	1.017803234	-0.856510531	-0.045798963	0.017053273	0.210878068	0.145653934	0.086172006	0.063254781	0.000170503	1.67E-06	0.999305535	0.994727898	Bacteria.Proteobacteria.Gammaproteobacteria.Pseudomonadales.Pseudomonadaceae.Pseudomonas	ALOX12
88637	ENSG00000108839	rs15966	3.93E-06	5.19E-07	0.770422624	0.702235325	1.11906604	-0.863950593	0.037679757	0.0361589	0.222248778	0.155305908	0.128589018	0.094171288	7.59E-05	3.61E-06	0.83938296	0.837383941	Bacteria.Firmicutes.Clostridia.Clostridiales.Ruminococcaceae.Butyricicoccus	ALOX12
88638	ENSG00000108839	rs15966	0.045652189	0.013743289	0.643418316	0.561117862	1.369912189	-1.115158666	-0.063146455	0.053204302	0.672476367	0.440494796	0.135780917	0.09108152	0.542583024	0.179643012	0.956359196	0.939156644	Bacteria.Firmicutes.Clostridia.Clostridiales.Ruminococcaceae	ALOX12
88639	ENSG00000108839	rs15966	0.000212835	1.63E-05	0.401528856	0.236722435	1.305680148	-1.098449302	0.108921668	-0.112382625	0.333049882	0.236108799	0.129001931	0.094116845	0.005836919	0.000237345	0.999469974	0.986131077	Bacteria.Bacteroidetes.Bacteroidia.Bacteroidales.Porphyromonadaceae.Barnesiella	ALOX12
88640	ENSG00000108839	rs15966	1.60E-08	1.12E-09	0.013231017	0.029745952	1.310138975	-1.02133688	-0.210085409	0.139579408	0.203505256	0.144060946	0.082508572	0.06282875	6.04E-07	1.42E-08	0.997528932	0.960260358	Bacteria.Bacteroidetes.Bacteroidia.Bacteroidales.Rikenellaceae.Alistipes	ALOX12
88641	ENSG00000108839	rs15966	0.00011679	5.33E-06	0.840885175	0.80204202	1.046198962	-0.90900057	0.019692043	0.016924444	0.255365619	0.183486196	0.097700981	0.067236016	0.002407808	5.16E-05	0.971241525	0.931534808	Bacteria.Proteobacteria.Betaproteobacteria	ALOX12
88642	ENSG00000108839	rs15966	2.61E-05	3.38E-07	0.791273084	0.894368533	1.027345454	-0.865918994	-0.0292561	-0.009877044	0.227168489	0.152646501	0.110095803	0.074101147	0.000334289	2.75E-06	0.998173674	0.999631787	Bacteria.Firmicutes.Bacilli.Bacillales	ALOX12
88643	ENSG00000108839	rs15966	0.000329013	5.08E-05	0.42987645	0.592969147	0.945329957	-0.810522388	-0.081783999	0.041673538	0.249451219	0.186934463	0.102965589	0.077582425	0.005971713	0.000575	0.966546108	0.948324914	Bacteria.Firmicutes.Clostridia.Clostridiales.Ruminococcaceae.Ruminiclostridium.6	ALOX12
88644	ENSG00000108839	rs15966	4.76E-05	4.20E-06	0.114646832	0.273501289	0.920343068	-0.785921334	-0.157586064	0.084049238	0.211368792	0.156623221	0.098566597	0.07611543	0.000436875	1.21E-05	0.999417824	0.997023453	Bacteria.Firmicutes.Clostridia.Clostridiales.Christensenellaceae.Christensenellaceae.R.7.group	ALOX12
88645	ENSG00000108839	rs15966	1.70E-05	2.03E-07	0.49170246	0.886541056	0.980765438	-0.835452432	0.095159914	-0.013796329	0.21138632	0.143987251	0.137621967	0.096319581	0.000189534	1.27E-06	0.661333651	0.923468491	Bacteria.Firmicutes.Bacilli.Lactobacillales.Streptococcaceae.Streptococcus	ALOX12
88646	ENSG00000108839	rs15966	4.70E-08	3.93E-09	0.029921422	0.006701709	1.159739457	-0.899979984	-0.314973864	0.270127235	0.187975416	0.132683088	0.141936441	0.096485231	7.88E-07	2.82E-08	0.84269069	0.898737706	Bacteria.Firmicutes.Clostridia.Clostridiales.Ruminococcaceae.Ruminiclostridium.5	ALOX12
88647	ENSG00000108839	rs15966	2.40E-06	6.85E-08	0.971722684	0.830268447	1.070404686	-0.873102865	0.002580824	-0.011288334	0.207201249	0.143704809	0.07253076	0.052453025	3.54E-05	4.28E-07	0.826803904	0.878197235	Bacteria.Proteobacteria.Betaproteobacteria.Burkholderiales.Alcaligenaceae.Sutterella	ALOX12
88648	ENSG00000108839	rs15966	0.000396197	0.001195118	0.160165748	0.052335247	0.851606694	-0.62137329	0.087902864	-0.10133389	0.228121358	0.183462601	0.061881105	0.051281842	0.005029888	0.002753824	0.933185769	0.965530807	Bacteria.Proteobacteria.Gammaproteobacteria.Enterobacteriales.Enterobacteriaceae	ALOX12
88649	ENSG00000108839	rs15966	0.534147	0.255468139	0.676600957	0.887772764	0.644272883	-0.770616333	0.07285692	-0.016285112	1.030889673	0.671775878	0.17389673	0.114951578	0.987348183	0.648409915	0.996576058	0.880266003	Bacteria.Firmicutes.Clostridia.Clostridiales	ALOX12
88650	ENSG00000108839	rs15966	2.46E-07	2.87E-08	0.120683207	0.034927528	1.079718764	-0.848612279	-0.145406191	0.141688453	0.187656644	0.134851995	0.09248505	0.065790946	3.92E-06	1.87E-07	0.918237398	0.813008016	Bacteria.Firmicutes.Clostridia.Clostridiales.Lachnospiraceae.Coprococcus.1	ALOX12
88651	ENSG00000108839	rs15966	0.37884936	0.449914677	0.245194125	0.160616422	0.476471582	-0.315904528	0.139927929	-0.132279181	0.537795274	0.415621244	0.119337181	0.093222699	0.706528747	0.628231812	0.865092549	0.99665811	Bacteria.Proteobacteria	ALOX12
88652	ENSG00000108839	rs15966	0.000226347	1.18E-05	0.590260868	0.983888083	0.983113267	-0.860634251	-0.058746632	0.001692544	0.251948476	0.181523646	0.108569032	0.083494472	0.003554342	9.69E-05	0.988805145	0.998450173	Bacteria.Firmicutes.Clostridia.Clostridiales.Ruminococcaceae.Ruminiclostridium.9	ALOX12
88653	ENSG00000108839	rs15966	2.23E-05	4.07E-06	0.229235939	0.20654338	1.355489981	-1.092080141	0.1344386	-0.105974256	0.296880504	0.217271537	0.110779152	0.08307333	0.00107146	6.62E-05	0.999028109	0.997798285	Bacteria.Actinobacteria.Actinobacteria.Micrococcales.Micrococcaceae	ALOX12
88654	ENSG00000108839	rs15966	1.82E-05	1.75E-06	0.239345353	0.363730438	1.340740895	-1.011526604	0.127387626	-0.069215942	0.290054465	0.192722868	0.107287323	0.075678826	0.001057803	4.98E-05	0.673873593	0.837852934	Bacteria.Firmicutes.Erysipelotrichia.Erysipelotrichales.Erysipelotrichaceae.Faecalitalea	ALOX12
88655	ENSG00000108839	rs15966	0.030887066	0.018849445	0.941070819	0.846779755	1.11826428	-0.814279891	-0.006985641	-0.012371228	0.506971893	0.338177609	0.094138328	0.063772591	0.665619168	0.232941574	0.998912436	0.995383189	Bacteria.Bacteroidetes.Bacteroidia.Bacteroidales	ALOX12
88656	ENSG00000108839	rs15966	0.001271517	4.34E-05	0.80801965	0.325341316	1.141145952	-1.04548156	0.027535085	-0.081929719	0.338930822	0.238689002	0.112867861	0.082680044	0.019262755	0.000576211	0.996423631	0.945973526	Bacteria.Bacteroidetes.Bacteroidia.Bacteroidales.Prevotellaceae.Prevotella.7	ALOX12
88657	ENSG00000108839	rs15966	6.06E-07	1.83E-07	0.401611641	0.637349996	1.140361797	-0.894028128	-0.079792962	0.031545699	0.206471576	0.153407402	0.094519908	0.066608705	1.57E-05	1.49E-06	0.919568253	0.926885373	Bacteria.Firmicutes.Clostridia.Clostridiales.Lachnospiraceae.Roseburia	ALOX12
88658	ENSG00000108839	rs15966	4.06E-07	2.42E-08	0.32579516	0.478468506	1.164210189	-0.917384704	-0.11145848	0.056548897	0.206934463	0.144824012	0.112585577	0.079331003	8.35E-06	2.16E-07	0.890732322	0.868758853	Bacteria.Firmicutes.Clostridia.Clostridiales.Lachnospiraceaencultured	ALOX12
88659	ENSG00000108839	rs15966	0.00012789	1.27E-05	0.970047074	0.879008025	1.067847368	-0.857839794	-0.006759654	0.018611246	0.262343404	0.181772455	0.179339489	0.121786982	0.001590042	8.98E-05	0.941853037	0.994989321	Bacteria.Actinobacteria.Coriobacteriia.Coriobacteriales	ALOX12
88660	ENSG00000108839	rs15966	5.19E-05	4.89E-06	0.072268176	0.179691112	0.903528154	-0.770307809	-0.184995193	0.105914283	0.208690365	0.154767603	0.10127319	0.078102522	0.000473752	1.38E-05	0.999989953	0.96642863	Bacteria.Firmicutes.Clostridia.Clostridiales.Christensenellaceae	ALOX12
88661	ENSG00000108839	rs15966	0.000656057	0.000321585	0.607513192	0.675302831	0.9741183	-0.812052422	-0.068227703	0.041881509	0.272303468	0.21389208	0.132200017	0.099539566	0.016537513	0.00286884	0.995466549	0.998920199	Bacteria.Firmicutes.Clostridia.Clostridiales.Lachnospiraceae..Eubacterium..ventriosum.group	ALOX12
88662	ENSG00000108839	rs15966	4.91E-07	3.49E-08	0.552255497	0.518295724	1.085242003	-0.871795895	-0.046270777	0.039952546	0.194586984	0.139615076	0.077447923	0.061516665	7.05E-06	1.92E-07	0.938970152	0.990835033	Bacteria.Bacteroidetes.Bacteroidia.Bacteroidales.Porphyromonadaceae.Parabacteroides	ALOX12
88663	ENSG00000108839	rs15966	0.000534677	1.52E-05	0.150241003	0.349672266	0.860267014	-0.769283093	-0.152051909	0.070058641	0.236273964	0.164681863	0.104459281	0.074379111	0.004912385	7.56E-05	0.716254167	0.970307856	Bacteria.Bacteroidetes.Bacteroidia.Bacteroidales.Porphyromonadaceae.Odoribacter	ALOX12
88664	ENSG00000108839	rs15966	4.18E-07	1.13E-08	0.053044867	0.040720571	1.372121703	-1.086903402	0.20025042	-0.149507436	0.244225566	0.166634132	0.101653513	0.071625196	4.38E-05	7.03E-07	0.99946547	0.972078348	Bacteria.Firmicutes.Erysipelotrichia.Erysipelotrichales.Erysipelotrichaceae..Clostridium..innocuum.group	ALOX12
88665	ENSG00000108839	rs15966	0.001141325	3.48E-05	0.038065124	0.110187331	0.779895467	-0.711488278	-0.21267916	0.120484737	0.229262541	0.160177729	0.100479744	0.074413018	0.008849985	0.000157239	0.741736502	0.906546295	Bacteria.Firmicutes.Clostridia.Clostridiales.Ruminococcaceae.Ruminococcaceae.UCG.003	ALOX12
88666	ENSG00000108839	rs15966	4.89E-07	3.46E-08	0.345487705	0.46652892	1.056568593	-0.861047235	0.102870647	-0.057584494	0.18940463	0.137854334	0.108264453	0.0786264	8.27E-06	2.02E-07	0.663408003	0.952957857	Bacteria.Actinobacteria.Actinobacteria.Bifidobacteriales.Bifidobacteriaceae	ALOX12
88667	ENSG00000108839	rs15966	0.000840498	1.13E-05	0.919286598	0.655492352	1.081180691	-0.915290287	0.012454506	-0.034719729	0.308962617	0.192571635	0.122437985	0.077468563	0.009008712	0.00017564	0.998201428	0.99782309	Bacteria.Firmicutes.Bacilli.Bacillales.Staphylococcaceae.Staphylococcus	ALOX12
88668	ENSG00000108839	rs15966	3.83E-07	1.29E-07	0.245262765	0.911631766	1.225487767	-0.904685368	0.082848534	-0.005898121	0.217262617	0.152881346	0.070667545	0.052942124	1.37E-05	1.68E-06	0.806713785	0.87142446	Bacteria.Firmicutes.Clostridia.Clostridiales.Lachnospiraceae.Tyzzerella	ALOX12
88669	ENSG00000108839	rs15966	0.205007606	0.035639996	0.225705763	0.366247048	0.575760035	-0.631216159	0.184257676	-0.087745184	0.449794047	0.294277063	0.150669286	0.09644618	0.497981288	0.105450293	0.996108676	0.994103974	Bacteria.Firmicutes.Clostridia.Clostridiales.Lachnospiraceae..Ruminococcus..gnavus.group	ALOX12
88670	ENSG00000108839	rs15966	5.21E-05	6.77E-06	0.710430491	0.487642645	1.020137714	-0.813712807	-0.038993747	0.052153443	0.235682083	0.16639313	0.104573713	0.074720726	0.000609199	2.51E-05	0.961083651	0.918095151	Bacteria.Firmicutes.Clostridia.Clostridiales.Lachnospiraceae..Eubacterium..eligens.group	ALOX12
88671	ENSG00000108839	rs15966	1.42E-06	3.45E-08	0.136119644	0.372605947	1.00678767	-0.848644213	-0.124388765	0.053784486	0.189827642	0.135846297	0.082441591	0.059913314	2.07E-05	2.38E-07	0.540484492	0.952435303	Bacteria.Firmicutes.Negativicutes.Selenomonadales.Acidaminococcaceae	ALOX12
88672	ENSG00000108839	rs15966	0.000373816	3.54E-05	0.61125421	0.648594942	1.206746922	-0.957289548	0.057367336	-0.038834471	0.321725118	0.215753385	0.112327334	0.084827213	0.007160383	0.000349815	0.997152221	0.990360691	Bacteria.Firmicutes.Clostridia.Clostridiales.Family.XI	ALOX12
88673	ENSG00000108839	rs15966	7.90E-06	2.09E-07	0.502113015	0.871673745	1.009508123	-0.855331881	-0.056236766	0.009864188	0.20819959	0.147599092	0.083329245	0.060829227	0.00010478	1.30E-06	0.789977512	0.99474906	Bacteria.Firmicutes.Negativicutes.Selenomonadales.Acidaminococcaceae.Phascolarctobacterium	ALOX12
88674	ENSG00000108839	rs15966	3.83E-07	1.78E-08	0.839142423	0.641724752	1.069245217	-0.874687515	-0.017080011	0.028020383	0.189559276	0.136430042	0.083810636	0.059944329	5.59E-06	1.17E-07	0.972085394	0.961745829	Bacteria.Proteobacteria.Deltaproteobacteria.Desulfovibrionales.Desulfovibrionaceae	ALOX12
88675	ENSG00000108839	rs15966	0.004833816	0.000172629	0.822327182	0.452266711	1.128396867	-0.98131932	0.027075787	-0.061035365	0.386913046	0.246413804	0.120097547	0.080721624	0.052116582	0.001897445	0.984987993	0.971423926	Bacteria.Proteobacteria.Deltaproteobacteria.Desulfovibrionales.Desulfovibrionaceae.Desulfovibrio	ALOX12
88676	ENSG00000108839	rs15966	0.001657917	1.14E-05	0.252179745	0.849702667	0.83502801	-0.791981877	-0.093917755	0.011421165	0.254553573	0.166781427	0.081301036	0.060034619	0.012917664	9.82E-05	0.837937474	0.93340069	Bacteria.Firmicutes.Clostridia.Clostridiales.Lachnospiraceae.Lachnospiraceae.UCG.010	ALOX12
88677	ENSG00000108839	rs15966	0.131920075	0.00693346	0.005812353	0.025394903	0.436214323	-0.533175603	0.317608847	-0.164804511	0.285954148	0.191283746	0.11140619	0.072053647	0.173779087	0.011912111	0.619690793	0.603959398	Bacteria.Firmicutes.Negativicutes.Selenomonadales.Veillonellaceae	ALOX12
88678	ENSG00000108839	rs15966	0.000243601	3.31E-05	0.359161576	0.321213068	1.338255938	-1.075151077	-0.081538782	0.063538554	0.344902355	0.24126519	0.088302619	0.063571669	0.020226479	0.002017087	0.809285409	0.890273479	Bacteria.Firmicutes.Clostridia.Clostridiales.Lachnospiraceae..Eubacterium..rectale.group	ALOX12
88679	ENSG00000108839	rs15966	0.732597063	0.25691518	0.065718291	0.082743872	0.176531214	-0.363905076	0.343046565	-0.194663389	0.514484964	0.318206451	0.183307045	0.110494837	0.822249372	0.367094691	0.99967607	0.999141757	Bacteria.Firmicutes.Negativicutes.Selenomonadales	ALOX12
88680	ENSG00000108839	rs15966	1.01E-07	4.39E-09	0.117293353	0.074059155	1.187733832	-0.953575493	-0.132944179	0.11328416	0.198713752	0.141149619	0.083770965	0.062413591	1.94E-06	4.43E-08	0.996033175	0.929840174	Bacteria.Firmicutes.Clostridia.Clostridiales.Lachnospiraceae.Lachnospiraceae.NK4A136.group	ALOX12
88681	ENSG00000108839	rs15966	0.001068776	5.22E-05	0.081104857	0.354518562	0.812439132	-0.777647726	-0.183932617	0.073603859	0.237357534	0.179679865	0.103832549	0.078938612	0.011875149	0.000456667	0.704349054	0.878176149	Bacteria.Firmicutes.Clostridia.Clostridiales.Lachnospiraceae..Eubacterium..xylanophilum.group	ALOX12
88682	ENSG00000108839	rs15966	0.003256407	0.000103566	0.389002209	0.926209135	0.872824346	-0.862618642	-0.117149216	-0.010032729	0.28581507	0.208778399	0.135096991	0.107913769	0.027189149	0.000839178	0.867225611	0.999877656	Bacteria.Firmicutes.Clostridia.Clostridiales.Family.XIII.Family.XIII.AD3011.group	ALOX12
88683	ENSG00000108839	rs15966	0.000375959	9.14E-06	0.897807458	0.727068052	1.0928528	-0.907781442	-0.017139443	0.031041364	0.291495692	0.188747852	0.132939075	0.08855915	0.004737249	9.47E-05	0.998793879	0.998019463	Bacteria.Firmicutes.Clostridia.Clostridiales.Lachnospiraceae.Blautia	ALOX12
88684	ENSG00000108839	rs15966	0.000372485	2.25E-06	0.997062823	0.485071582	1.040450394	-0.916727732	-0.000358243	-0.044606937	0.27730927	0.176869985	0.09694872	0.063531555	0.005974124	3.17E-05	0.999814869	0.937469511	Bacteria.Actinobacteria.Actinobacteria.Corynebacteriales.Corynebacteriaceae	ALOX12
88685	ENSG00000108839	rs15966	0.000712461	0.000769743	0.297674966	0.231651326	0.892255279	-0.698957789	-0.110081601	0.108993862	0.251234237	0.198164201	0.104867465	0.090284053	0.008672868	0.002272452	0.999550585	0.896383092	Bacteria.Firmicutes.Clostridia.Clostridiales.Lachnospiraceae.Lachnospiraceae.ND3007.group	ALOX12
88686	ENSG00000108839	rs15966	2.18E-07	1.92E-09	0.248960668	0.038622687	1.16229897	-1.001410667	0.099727704	-0.1307715	0.200950973	0.143906679	0.085740035	0.061966868	6.68E-06	3.19E-08	0.998970432	0.998994847	Bacteria.Firmicutes.Erysipelotrichia.Erysipelotrichales.Erysipelotrichaceae.Erysipelatoclostridium	ALOX12
88687	ENSG00000108839	rs15966	0.000150349	2.61E-05	0.386911952	0.747279936	0.958190189	-0.837884762	-0.105105639	0.03183773	0.23817381	0.185265708	0.120672528	0.098392468	0.002191394	0.000167633	0.828658684	0.994506574	Bacteria.Firmicutes.Clostridia.Clostridiales.Family.XIII	ALOX12
88688	ENSG00000108839	rs15966	5.86E-05	6.11E-07	0.568502299	0.904037165	0.978232023	-0.841198069	0.078874728	-0.011728165	0.227760336	0.152360016	0.137620284	0.096905162	0.00068434	4.01E-06	0.633294665	0.910444892	Bacteria.Firmicutes.Bacilli.Lactobacillales	ALOX12
88689	ENSG00000108839	rs15966	0.000307305	1.82E-05	0.768579673	0.670083078	1.139355993	-0.930189045	-0.031658527	0.032783867	0.299021403	0.201255587	0.107154552	0.076607342	0.0034982	0.000110526	0.998997514	0.969189617	Bacteria.Firmicutes.Clostridia.Clostridiales.Ruminococcaceae.Subdoligranulum	ALOX12
88690	ENSG00000108839	rs15966	3.01E-07	2.19E-08	0.594693129	0.986900843	1.073764831	-0.865844051	0.039954124	0.000865306	0.18831994	0.136152826	0.074730428	0.052505107	5.07E-06	1.61E-07	0.977446581	0.998441752	Bacteria.Proteobacteria.Betaproteobacteria.Burkholderiales.Alcaligenaceae.Parasutterella	ALOX12
88691	ENSG00000108839	rs15966	0.480476371	0.093898038	0.530470516	0.980432995	0.570663702	-0.842465714	0.096705933	-0.002341645	0.804250136	0.495658443	0.153352009	0.095114594	0.869243318	0.40150273	0.876277026	0.882852417	Bacteria.Firmicutes.Clostridia.Clostridiales.Lachnospiraceae	ALOX12
88692	ENSG00000108839	rs15966	2.45E-07	1.99E-08	0.316912844	0.290848055	1.086201355	-0.895569714	0.109162531	-0.080668454	0.188751605	0.140292811	0.108245901	0.075759495	4.94E-06	1.08E-07	0.664929678	0.869357444	Bacteria.Firmicutes.Clostridia.Clostridiales.Peptostreptococcaceae	ALOX12
88693	ENSG00000108839	rs15966	0.000222993	0.000258409	0.839613492	0.776106053	1.109521367	-0.834076489	0.021774895	0.024998159	0.284019918	0.215946129	0.107166423	0.087539468	0.005690876	0.001513525	0.998768023	0.999934415	Bacteria.Firmicutes.Clostridia.Clostridiales.Ruminococcaceae.Ruminococcaceae.NK4A214.group	ALOX12
88694	ENSG00000108846	rs3785912	0.058590727	0.009549397	0.466661425	0.241044994	0.520757527	-0.600271807	0.089518636	-0.119725895	0.270578402	0.224852922	0.122266067	0.101203563	0.127298341	0.017475908	0.988161388	0.950695192	Bacteria.Firmicutes.Bacilli.Lactobacillales.Carnobacteriaceae	ABCC3
88695	ENSG00000108846	rs3785912	0.00946748	0.004635194	0.013792952	0.139450973	0.424666395	-0.424412307	0.244180491	-0.122381708	0.158882634	0.144791777	0.096505883	0.081812373	0.017984268	0.002911125	0.282910516	0.938940281	Bacteria.Actinobacteria.Actinobacteria.Bifidobacteriales.Bifidobacteriaceae.Bifidobacterium	ABCC3
88696	ENSG00000108846	rs3785912	0.462219789	0.570858843	0.258249968	0.107845428	0.17590002	-0.129893022	0.082214681	-0.111998971	0.23786033	0.228028354	0.072094192	0.068707073	0.464282001	0.28677704	0.764731779	0.995251343	Bacteria.Proteobacteria.Gammaproteobacteria	ABCC3
88697	ENSG00000108846	rs3785912	0.007021468	0.000710177	0.263299983	0.03807876	0.517164108	-0.683352982	0.094717078	-0.174987688	0.185844756	0.19235857	0.083950606	0.082678549	0.018085757	0.001067189	0.999550314	0.996901429	Bacteria.Proteobacteria.Gammaproteobacteria.Pseudomonadales	ABCC3
88698	ENSG00000108846	rs3785912	0.183992745	0.012419266	0.858424688	0.329002618	0.320482058	-0.548209289	-0.016228604	-0.085452737	0.238697904	0.21327145	0.090622857	0.086895319	0.289212369	0.024126208	0.999469974	0.986131077	Bacteria.Bacteroidetes.Bacteroidia.Bacteroidales.Porphyromonadaceae.Barnesiella	ABCC3
88699	ENSG00000108846	rs3785912	0.008841956	0.002894816	0.12391294	0.154456577	0.552628209	-0.550873138	0.225525946	-0.188329525	0.204811999	0.178044313	0.144713157	0.130740079	0.032086891	0.005507296	0.862962058	0.989731238	Bacteria.Actinobacteria.Coriobacteriia.Coriobacteriales.Coriobacteriaceae	ABCC3
88700	ENSG00000108846	rs3785912	0.027909064	0.007526625	0.273960968	0.522467201	0.36946767	-0.416879968	0.071154882	-0.035538442	0.16433946	0.151182314	0.06450057	0.055271788	0.029376627	0.004248435	0.937508231	0.959631403	Bacteria.Firmicutes.Negativicutes.Selenomonadales.Veillonellaceae.Dialister	ABCC3
88701	ENSG00000108846	rs3785912	0.170098909	0.048968204	0.569760657	0.983447715	0.292666469	-0.432088558	-0.048562704	-0.001690348	0.211002127	0.215408263	0.085009146	0.081167347	0.231797286	0.054421421	0.866913162	0.937640071	Bacteria.Firmicutes.Clostridia.Clostridiales.Ruminococcaceae.Ruminococcaceae.UCG.014	ABCC3
88702	ENSG00000108846	rs3785912	0.146611062	0.036487986	0.494110407	0.793654006	0.291221002	-0.380360928	0.070173884	-0.023463538	0.198258221	0.178165139	0.102055386	0.089340735	0.13588927	0.021984118	0.997851323	0.977487446	Bacteria.Firmicutes.Clostridia.Clostridiales.Lachnospiraceae.Fusicatenibacter	ABCC3
88703	ENSG00000108846	rs3785912	0.09725972	0.017791648	0.74107613	0.842621688	0.327573734	-0.419423838	0.023469526	0.012971458	0.194731594	0.172547783	0.070729553	0.065077072	0.116650081	0.017199112	0.943988959	0.955662398	Bacteria.Proteobacteria.Betaproteobacteria.Burkholderiales.Alcaligenaceae	ABCC3
88704	ENSG00000108846	rs3785912	0.136093565	0.136207075	0.3806809	0.130896531	0.289035212	-0.267244583	0.05483925	-0.101410463	0.191551939	0.177162871	0.062137043	0.066298978	0.157830145	0.071487092	0.998302481	0.99762474	Bacteria.Proteobacteria.Gammaproteobacteria.Enterobacteriales.Enterobacteriaceae.Escherichia.Shigella	ABCC3
88705	ENSG00000108846	rs3785912	0.713564959	0.786036864	0.221051105	0.2145755	-0.172357043	0.12457774	0.139042303	-0.136904986	0.467529616	0.457053231	0.112545917	0.109249385	0.803752468	0.726509443	0.865092549	0.99665811	Bacteria.Proteobacteria	ABCC3
88706	ENSG00000108846	rs3785912	0.030162091	0.009226106	0.756141899	0.967345311	0.36887271	-0.411378967	0.029768813	-0.003567473	0.166477024	0.153359886	0.095460512	0.086813263	0.037490235	0.004222703	0.998239218	0.997633675	Bacteria.Firmicutes.Clostridia.Clostridiales.Ruminococcaceae.Flavonifractor	ABCC3
88707	ENSG00000108846	rs3785912	0.045084539	0.003679996	0.315399598	0.47533995	0.334222563	-0.463280555	0.081016774	0.054626278	0.163621799	0.153827785	0.080083743	0.076089597	0.053496759	0.002506958	0.83073959	0.975707333	Bacteria.Firmicutes.Clostridia.Clostridiales.Lachnospiraceae..Eubacterium..hallii.group	ABCC3
88708	ENSG00000108846	rs3785912	0.04997123	0.013974398	0.463080276	0.338473351	0.517280863	-0.570865897	0.066349096	-0.072055753	0.259051985	0.226070359	0.089893791	0.074732379	0.112362705	0.020685972	0.999614985	0.99936283	Bacteria.Firmicutes.Clostridia.Clostridiales.Lachnospiraceae.Tyzzerella.4	ABCC3
88709	ENSG00000108846	rs3785912	0.193085391	0.041807805	0.612416689	0.995073801	0.289183275	-0.404828397	0.041403877	-0.000455842	0.219923619	0.195018482	0.081335998	0.073552071	0.240079422	0.034887316	0.960219234	0.9449899	Bacteria.Proteobacteria.Betaproteobacteria	ABCC3
88710	ENSG00000108846	rs3785912	0.072870966	0.235883268	0.124236578	0.023437289	0.299879419	-0.206635334	-0.192133769	0.278108354	0.164520259	0.172737554	0.123394475	0.119869234	0.089707755	0.08577818	0.699439699	0.642081141	Bacteria.Firmicutes.Clostridia.Clostridiales.Ruminococcaceae.Butyricicoccus	ABCC3
88711	ENSG00000108846	rs3785912	0.034632371	0.023510543	0.24896766	0.323817083	0.675783276	-0.646598034	0.132725821	-0.0980813	0.313262559	0.278847213	0.114111586	0.098665911	0.13129616	0.041724408	0.996423631	0.945973526	Bacteria.Bacteroidetes.Bacteroidia.Bacteroidales.Prevotellaceae.Prevotella.7	ABCC3
88712	ENSG00000108846	rs3785912	0.056162948	0.00846885	0.460005667	0.222637433	0.524450301	-0.608395565	0.09018728	-0.120558776	0.269781918	0.224156136	0.121352032	0.097924026	0.12218491	0.016978473	0.963485106	0.971945944	Bacteria.Firmicutes.Bacilli.Lactobacillales.Carnobacteriaceae.Granulicatella	ABCC3
88713	ENSG00000108846	rs3785912	0.154144073	0.040821174	0.442901787	0.836036861	0.291457706	-0.466084945	0.069138712	0.020691371	0.202176834	0.223404594	0.089564189	0.09958079	0.170731548	0.027482263	0.993501001	0.954085234	Bacteria.Firmicutes.Erysipelotrichia.Erysipelotrichales	ABCC3
88714	ENSG00000108846	rs3785912	0.137604628	0.031895702	0.435272184	0.795333168	0.296122112	-0.473004328	0.06788131	0.025027619	0.197018415	0.215765399	0.086474862	0.096096454	0.147097275	0.018865126	0.999513786	0.974686324	Bacteria.Firmicutes.Erysipelotrichia.Erysipelotrichales.Erysipelotrichaceae	ABCC3
88715	ENSG00000108846	rs3785912	0.014865981	0.010570275	0.126398562	0.154083908	0.778415082	-0.766763903	0.173313299	-0.145535035	0.311215414	0.291370321	0.111957751	0.100938995	0.130867839	0.039341235	0.998986731	0.998377846	Bacteria.Firmicutes.Clostridia.Clostridiales.Family.XI.Anaerococcus	ABCC3
88716	ENSG00000108846	rs3785912	0.236137474	0.134325527	0.898985604	0.994663102	0.339861663	-0.412360832	-0.017556306	-0.000833039	0.284264433	0.272027865	0.137769505	0.124070353	0.295107122	0.093296399	0.999274386	0.999563655	Bacteria.Firmicutes.Clostridia.Clostridiales.Ruminococcaceae.Ruminococcaceae.UCG.013	ABCC3
88717	ENSG00000108846	rs3785912	0.030933333	0.009591179	0.277090771	0.897762979	0.363292428	-0.453942703	-0.100551365	0.012640974	0.1647479	0.170143974	0.091749499	0.098004594	0.040162325	0.004580766	0.754078404	0.999116829	Bacteria.Firmicutes.Clostridia.Clostridiales.Ruminococcaceaencultured	ABCC3
88718	ENSG00000108846	rs3785912	0.073840505	0.023464523	0.495343171	0.408447793	0.530708295	-0.573340061	0.06885655	-0.070484368	0.292165577	0.247169349	0.100427068	0.084723793	0.23544536	0.055242787	0.999437234	0.98110946	Bacteria.Proteobacteria.Betaproteobacteria.Neisseriales.Neisseriaceae	ABCC3
88719	ENSG00000108846	rs3785912	0.475958611	0.19040396	0.477815425	0.489806083	0.204012854	-0.29516214	-0.095881252	0.073799456	0.28457216	0.223102211	0.134309122	0.106262658	0.517646525	0.153158066	0.978154064	0.998920199	Bacteria.Firmicutes.Clostridia.Clostridiales.Lachnospiraceae..Eubacterium..ventriosum.group	ABCC3
88720	ENSG00000108846	rs3785912	0.774602316	0.102704144	0.062998704	0.783975891	0.06417425	-0.409531137	-0.149696993	0.024070802	0.223186287	0.247473977	0.079157948	0.087447293	0.50642813	0.140999768	0.353520063	0.879138026	Bacteria.Firmicutes.Erysipelotrichia.Erysipelotrichales.Erysipelotrichaceae.Holdemanella	ABCC3
88721	ENSG00000108846	rs3785912	0.314857913	0.378259099	0.074033446	0.030617218	0.187646485	-0.164588875	-0.120414446	0.151125872	0.185276347	0.185540882	0.066335957	0.068399327	0.231865363	0.167567934	0.754340137	0.544163168	Bacteria.Firmicutes.Clostridia.Clostridiales.Lachnospiraceae.Tyzzerella	ABCC3
88722	ENSG00000108846	rs3785912	0.012526014	0.00526254	0.102963289	0.207475539	0.428566223	-0.445716488	0.145951601	-0.09524183	0.166938711	0.154423234	0.088264338	0.074815443	0.018574847	0.002999762	0.678341045	0.833189375	Bacteria.Proteobacteria.Gammaproteobacteria.Pasteurellales.Pasteurellaceae	ABCC3
88723	ENSG00000108846	rs3785912	0.045913263	0.015962165	0.918606837	0.943042664	0.359929372	-0.419329346	-0.00907167	-0.005747891	0.176905206	0.169530994	0.08843451	0.08014494	0.061493928	0.007148994	0.999417824	0.998577711	Bacteria.Firmicutes.Clostridia.Clostridiales.Christensenellaceae.Christensenellaceae.R.7.group	ABCC3
88724	ENSG00000108846	rs3785912	0.601308011	0.203566009	0.88560193	0.348275909	0.52865502	-1.570347381	-0.024283842	0.188929159	1.0068666	1.222833361	0.168137011	0.199996118	0.999415694	0.755155184	0.990344402	0.933994762	Bacteria.Firmicutes	ABCC3
88725	ENSG00000108846	rs3785912	0.034335801	0.011010758	0.922461047	0.918411682	0.36383388	-0.419855382	-0.007546964	-0.007263561	0.168370428	0.160483571	0.077240736	0.070638313	0.048098006	0.006380023	0.861666276	0.924689794	Bacteria.Firmicutes.Clostridia.Clostridiales.Lachnospiraceae.Lachnospira	ABCC3
88726	ENSG00000108846	rs3785912	0.053774642	0.032938806	0.521167099	0.554920328	0.484700637	-0.519627471	0.063897772	-0.057143954	0.246824933	0.238515881	0.099067286	0.096294005	0.117385916	0.029094692	0.978617443	0.997803387	Bacteria.Actinobacteria.Actinobacteria.Micrococcales	ABCC3
88727	ENSG00000108846	rs3785912	0.018523567	0.005654597	0.221151756	0.232343505	0.556979437	-0.563570561	0.154729925	-0.134422876	0.230654017	0.197001379	0.125271663	0.11151496	0.080631008	0.013023114	0.998330087	0.999834196	Bacteria.Actinobacteria.Coriobacteriia.Coriobacteriales.Coriobacteriaceae.Collinsella	ABCC3
88728	ENSG00000108846	rs3785912	0.01778042	0.005059672	0.294016046	0.290483011	0.415177184	-0.44986543	-0.103646508	0.090124424	0.170783192	0.155111595	0.097985762	0.084575468	0.025503566	0.003291609	0.997048205	0.999513539	Bacteria.Firmicutes.Clostridia.Clostridiales.Lachnospiraceae.Dorea	ABCC3
88729	ENSG00000108846	rs3785912	0.073212372	0.020258431	0.41545593	0.189531119	0.61694438	-0.823135191	-0.061149195	0.102334058	0.338881916	0.345994861	0.074618516	0.077196299	0.392876639	0.092952696	0.999785669	0.999420701	Bacteria.Firmicutes.Clostridia.Clostridiales.Ruminococcaceae.Faecalibacterium	ABCC3
88730	ENSG00000108846	rs3785912	0.242508487	0.030525691	0.114984763	0.589782708	0.218932454	-0.387121764	-0.147277029	0.043877915	0.185644525	0.175110913	0.092205984	0.080985866	0.216586884	0.024735177	0.734081587	0.996844613	Bacteria.Firmicutes.Clostridia.Clostridiales.Ruminococcaceae..Eubacterium..coprostanoligenes.group	ABCC3
88731	ENSG00000108846	rs3785912	0.215117678	0.043928617	0.447234038	0.896956439	0.262774368	-0.387616354	0.058865151	-0.009562226	0.209943412	0.188702157	0.076988004	0.073551716	0.212343343	0.037348027	0.950932399	0.952364715	Bacteria.Proteobacteria.Betaproteobacteria.Burkholderiales	ABCC3
88732	ENSG00000108846	rs3785912	0.032110148	0.009415866	0.824466425	0.862056478	0.379443356	-0.415695141	0.014843865	0.010017775	0.17331069	0.155407781	0.066657818	0.05742938	0.039573402	0.0048644	0.842861445	0.885249265	Bacteria.Fusobacteria.Fusobacteriia.Fusobacteriales.Fusobacteriaceae.Fusobacterium	ABCC3
88733	ENSG00000108846	rs3785912	0.528143417	0.128985624	0.114536721	0.418236942	0.137393684	-0.310517238	-0.180555382	0.082049031	0.216641469	0.201980712	0.112898449	0.100724395	0.39521477	0.080324709	0.950146129	0.994553009	Bacteria.Firmicutes.Clostridia.Clostridiales.Ruminococcaceae.Ruminiclostridium.9	ABCC3
88734	ENSG00000108846	rs3785912	0.130056088	0.047565788	0.414765582	0.65711682	0.291122659	-0.380113389	-0.082615723	0.039329224	0.189904095	0.188279714	0.100663639	0.088198577	0.140206457	0.029559174	0.911591624	0.890818148	Bacteria.Firmicutes.Clostridia.Clostridiales.Ruminococcaceae.Ruminococcaceae.UCG.005	ABCC3
88735	ENSG00000108846	rs3785912	0.006220342	0.003928034	0.028831867	0.089682104	0.471827927	-0.510137798	-0.158394113	0.118524598	0.166926041	0.170667933	0.070881211	0.068813994	0.01504029	0.004511521	0.724214891	0.994448463	Bacteria.Bacteroidetes.Bacteroidia.Bacteroidales.Porphyromonadaceae	ABCC3
88736	ENSG00000108846	rs3785912	0.036775685	0.008962735	0.697516609	0.425202277	0.41101453	-0.502637062	0.030623353	-0.055248725	0.192828736	0.186632318	0.078446045	0.068854454	0.065964414	0.00998467	0.998115183	0.993943049	Bacteria.Firmicutes.Clostridia.Clostridiales.Clostridiaceae.1	ABCC3
88737	ENSG00000108846	rs3785912	0.055840921	0.014508099	0.56918437	0.390608798	0.46188339	-0.543597154	0.054315639	-0.075574709	0.237276836	0.216515014	0.094937503	0.087450624	0.136017285	0.021398444	0.999814869	0.919133689	Bacteria.Actinobacteria.Actinobacteria.Corynebacteriales.Corynebacteriaceae	ABCC3
88738	ENSG00000108846	rs3785912	0.026083011	0.008241126	0.266158358	0.425263624	0.374862469	-0.411607983	0.089089055	-0.058791016	0.164685545	0.151092828	0.079440663	0.073278838	0.034669227	0.004989666	0.999334555	0.984995763	Bacteria.Firmicutes.Erysipelotrichia.Erysipelotrichales.Erysipelotrichaceae.Erysipelotrichaceae.UCG.003	ABCC3
88739	ENSG00000108846	rs3785912	0.182707037	0.017661612	0.59016378	0.098924957	0.612107746	-1.227532891	-0.044372373	0.147820513	0.454549177	0.504395619	0.081982649	0.088320122	0.865256583	0.2266642	0.998947111	0.981145089	Bacteria.Bacteroidetes	ABCC3
88740	ENSG00000108846	rs3785912	0.44781559	0.110600253	0.750097025	0.622067458	0.271827297	-0.545731277	0.036117657	0.054907499	0.35597247	0.337449705	0.112922786	0.110867896	0.625304001	0.186161218	0.996108676	0.998901623	Bacteria.Firmicutes.Clostridia.Clostridiales.Lachnospiraceae..Ruminococcus..gnavus.group	ABCC3
88741	ENSG00000108846	rs3785912	0.027962363	0.01417539	0.697224053	0.9777899	0.378704875	-0.39722507	-0.039389831	-0.002261953	0.168507662	0.157650892	0.100799939	0.080941415	0.040671405	0.008317872	0.721251232	0.933005071	Bacteria.Firmicutes.Bacilli.Lactobacillales.Streptococcaceae.Streptococcus	ABCC3
88742	ENSG00000108846	rs3785912	0.075184684	0.008471399	0.884201944	0.388271323	0.380591259	-0.477047581	0.011874376	-0.052806474	0.21052013	0.175769719	0.081215003	0.060802369	0.106684647	0.009873451	0.965239182	0.997412515	Bacteria.Proteobacteria.Gammaproteobacteria.Enterobacteriales.Enterobacteriaceae.Citrobacter	ABCC3
88743	ENSG00000108846	rs3785912	0.026873128	0.01058565	0.491708386	0.378552519	0.446502678	-0.522568891	0.055160761	-0.065761949	0.197227581	0.198617481	0.079775574	0.074179286	0.057293448	0.010835871	0.99830237	0.997282036	Bacteria.Firmicutes.Clostridia.Clostridiales.Clostridiaceae.1.Clostridium.sensu.stricto.1	ABCC3
88744	ENSG00000108846	rs3785912	0.34069022	0.05703896	0.054990202	0.476455216	0.180180688	-0.369504735	-0.192203722	0.067834657	0.187739573	0.19077034	0.098384781	0.094727796	0.28144762	0.033246179	0.665426552	0.97922205	Bacteria.Bacteroidetes.Bacteroidia.Bacteroidales.Porphyromonadaceae.Odoribacter	ABCC3
88745	ENSG00000108846	rs3785912	0.031907933	0.009362658	0.818517498	0.868678318	0.379688861	-0.415940884	0.015363177	0.009535614	0.17321147	0.155377098	0.066689387	0.057449592	0.039415623	0.004693543	0.856287209	0.881362339	Bacteria.Fusobacteria.Fusobacteriia.Fusobacteriales	ABCC3
88746	ENSG00000108846	rs3785912	0.261239252	0.02421525	0.828656945	0.354282962	0.31871664	-0.585034944	-0.021816691	-0.087445886	0.281259145	0.253617399	0.100406104	0.093737696	0.426022198	0.050751749	0.996483139	0.869987637	Bacteria.Bacteroidetes.Bacteroidia.Bacteroidales.Porphyromonadaceae.Butyricimonas	ABCC3
88747	ENSG00000108846	rs3785912	0.084675499	0.061918368	0.639917855	0.597939205	0.468777934	-0.535173699	0.04858721	-0.056009947	0.267793448	0.281798269	0.103381227	0.105693233	0.22188772	0.068061377	0.999028109	0.997798285	Bacteria.Actinobacteria.Actinobacteria.Micrococcales.Micrococcaceae	ABCC3
88748	ENSG00000108846	rs3785912	0.036770974	0.008573237	0.582027931	0.532382005	0.41963368	-0.455694607	0.038236984	-0.035464901	0.196867344	0.168175517	0.069125578	0.056501929	0.073773523	0.010768854	0.998735039	0.999709092	Bacteria.Bacteroidetes.Bacteroidia.Bacteroidales.Prevotellaceae.Prevotella.9	ABCC3
88749	ENSG00000108846	rs3785912	0.075258939	0.038554967	0.426343115	0.361700422	0.609440826	-0.664557976	0.119058384	-0.123908318	0.337193844	0.314791469	0.148746109	0.13490253	0.2281152	0.070618032	0.923478391	0.970011889	Bacteria.Firmicutes.Clostridia.Clostridiales.Ruminococcaceae.Anaerotruncus	ABCC3
88750	ENSG00000108846	rs3785912	0.017539953	0.006513966	0.290258454	0.343331756	0.489423734	-0.506060983	-0.091544269	0.065346273	0.200879639	0.180096365	0.085867569	0.068463854	0.03798107	0.005623733	0.862428947	0.882352529	Bacteria.Firmicutes.Clostridia.Clostridiales.Lachnospiraceae.Roseburia	ABCC3
88751	ENSG00000108846	rs3785912	0.009467113	0.004635189	0.013810127	0.139709209	0.424670042	-0.424408875	0.244129455	-0.122281431	0.158883141	0.144790589	0.096504023	0.081799581	0.01793694	0.00291164	0.282657282	0.939271375	Bacteria.Actinobacteria.Actinobacteria.Bifidobacteriales.Bifidobacteriaceae	ABCC3
88752	ENSG00000108846	rs3785912	0.060102895	0.0856157	0.9768324	0.520967599	0.364613041	-0.324831105	0.003100104	-0.061557875	0.190608888	0.186135215	0.106347634	0.095393682	0.100764754	0.053996325	0.839987697	0.982679299	Bacteria.Firmicutes.Bacilli	ABCC3
88753	ENSG00000108846	rs3785912	0.24566237	0.09879197	0.587665075	0.950905496	0.282558926	-0.452224903	-0.072271549	-0.0082017	0.24122128	0.270087592	0.132634882	0.13270445	0.293491314	0.080718093	0.92699506	0.999877656	Bacteria.Firmicutes.Clostridia.Clostridiales.Family.XIII.Family.XIII.AD3011.group	ABCC3
88754	ENSG00000108846	rs3785912	0.078290842	0.027046289	0.794711902	0.977511198	0.346128279	-0.412365202	-0.020657741	-0.001998847	0.193533904	0.182362821	0.079072169	0.070639789	0.069978171	0.013716819	0.99894297	0.998882343	Bacteria.Verrucomicrobia.Verrucomicrobiae.Verrucomicrobiales.Verrucomicrobiaceae.Akkermansia	ABCC3
88755	ENSG00000108846	rs3785912	0.135667431	0.099525337	0.730432767	0.475811607	0.315745391	-0.324931829	0.027029331	-0.052744457	0.209021937	0.19449338	0.078116289	0.07354725	0.133632602	0.052222902	0.999507593	0.935584968	Bacteria.Firmicutes.Clostridia.Clostridiales.Lachnospiraceae.Lachnoclostridium	ABCC3
88756	ENSG00000108846	rs3785912	0.328711093	0.106030014	0.013084986	0.074636733	0.172798042	-0.275683379	0.27713977	-0.182990593	0.175608507	0.168230709	0.108661518	0.101024271	0.225562199	0.046964517	0.342531244	0.836398014	Bacteria.Actinobacteria.Actinobacteria	ABCC3
88757	ENSG00000108846	rs3785912	0.015613448	0.008479106	0.259463387	0.522478601	0.432951924	-0.438955389	0.098363744	-0.048820032	0.174429576	0.161754528	0.086477526	0.075930302	0.028599802	0.006289851	0.799177907	0.99195373	Bacteria.Firmicutes.Clostridia.Clostridiales.Peptostreptococcaceae.Intestinibacter	ABCC3
88758	ENSG00000108846	rs3785912	0.047969364	0.012582313	0.13047155	0.660930628	0.329108435	-0.384527734	0.120796478	-0.033839078	0.16332033	0.149884557	0.078884258	0.07679942	0.044634279	0.007040035	0.928463882	0.941746836	Bacteria.Firmicutes.Clostridia.Clostridiales.Lachnospiraceae.Coprococcus.1	ABCC3
88759	ENSG00000108846	rs3785912	0.028838025	0.031966642	0.664116129	0.893348388	0.385794028	-0.37577938	-0.043939181	-0.012014869	0.17264934	0.171488789	0.100732035	0.08927245	0.051693436	0.017735586	0.656748646	0.910444892	Bacteria.Firmicutes.Bacilli.Lactobacillales	ABCC3
88760	ENSG00000108846	rs3785912	0.022394338	0.004936558	0.327709885	0.154608672	0.551219841	-0.651652014	-0.108169376	0.134782137	0.235704352	0.224013706	0.109699727	0.093602051	0.070207076	0.009784591	0.998793879	0.998019463	Bacteria.Firmicutes.Clostridia.Clostridiales.Lachnospiraceae.Blautia	ABCC3
88761	ENSG00000108846	rs3785912	0.803137851	0.613308216	0.010596328	0.040928887	-0.056389285	-0.106736273	0.379388827	-0.264463346	0.225292623	0.210206415	0.144218537	0.126832904	0.488202169	0.207440338	0.738560408	0.949592213	Bacteria.Actinobacteria	ABCC3
88762	ENSG00000108846	rs3785912	0.298937252	0.267896463	0.829227807	0.920688628	0.448744765	-0.441347956	-0.033706087	0.013134691	0.428617007	0.39499592	0.155651105	0.13141531	0.681621594	0.371206549	0.99967607	0.999141757	Bacteria.Firmicutes.Negativicutes.Selenomonadales	ABCC3
88763	ENSG00000108846	rs3785912	0.018818662	0.004115764	0.328893535	0.19683426	0.484221862	-0.547323	0.102079661	-0.127096867	0.201047279	0.184109375	0.103779354	0.097482569	0.038932473	0.004449127	0.998173674	0.988251379	Bacteria.Firmicutes.Bacilli.Bacillales	ABCC3
88764	ENSG00000108846	rs3785912	0.014550896	0.005669437	0.182029327	0.320076951	0.425160837	-0.446043317	0.114678144	-0.073112237	0.16941883	0.155969659	0.085025945	0.072977514	0.019961517	0.003261075	0.738103886	0.904893157	Bacteria.Proteobacteria.Gammaproteobacteria.Pasteurellales.Pasteurellaceae.Haemophilus	ABCC3
88765	ENSG00000108846	rs3785912	0.07197042	0.008375731	0.341069791	0.890897806	0.314456384	-0.466778797	-0.085045991	-0.011182624	0.171960669	0.171721119	0.088683988	0.081210839	0.089740552	0.005776321	0.910625037	0.953010385	Bacteria.Firmicutes.Clostridia.Clostridiales.Lachnospiraceae..Eubacterium..eligens.group	ABCC3
88766	ENSG00000108846	rs3785912	0.225844226	0.029181761	0.721916901	0.191525329	0.512712773	-0.928684995	-0.027912621	0.100401404	0.419376715	0.416525119	0.078094468	0.076084283	0.750913466	0.222174337	0.99911693	0.98634337	Bacteria.Bacteroidetes.Bacteroidia.Bacteroidales.Bacteroidaceae.Bacteroides	ABCC3
88767	ENSG00000108846	rs3785912	0.054862635	0.011728148	0.15793687	0.368499778	0.324019718	-0.394136855	-0.10004603	0.059776182	0.165768815	0.152042336	0.07004827	0.06601531	0.055590843	0.006856746	0.556204158	0.952435303	Bacteria.Firmicutes.Negativicutes.Selenomonadales.Acidaminococcaceae	ABCC3
88768	ENSG00000108846	rs3785912	0.033113516	0.009347241	0.339493696	0.128145861	0.355288446	-0.401491972	-0.100407867	0.13878208	0.163250377	0.14994527	0.104359444	0.090071247	0.029161444	0.004582103	0.946830748	0.956901174	Bacteria.Firmicutes.Clostridia.Clostridiales.Ruminococcaceae.Ruminiclostridium.5	ABCC3
88769	ENSG00000108846	rs3785912	0.078473091	0.026989598	0.787673395	0.975845047	0.345721206	-0.412426297	-0.021377564	-0.002146549	0.19342722	0.182319739	0.079050287	0.070625542	0.068527446	0.01389835	0.998409995	0.996467843	Bacteria.Verrucomicrobia	ABCC3
88770	ENSG00000108846	rs3785912	0.509089636	0.09888018	0.826157233	0.200659669	0.58939046	-1.803846491	-0.033368498	0.233449806	0.887817614	1.077620114	0.151326447	0.18060614	0.987348183	0.522456421	0.996576058	0.758720757	Bacteria.Firmicutes.Clostridia.Clostridiales	ABCC3
88771	ENSG00000108846	rs3785912	0.025906883	0.015351605	0.627223737	0.962562697	0.384238805	-0.392250866	-0.049105802	-0.00380846	0.168597771	0.157612772	0.100643207	0.080830794	0.038293909	0.008306432	0.715376931	0.958284729	Bacteria.Firmicutes.Bacilli.Lactobacillales.Streptococcaceae	ABCC3
88772	ENSG00000108846	rs3785912	0.005753234	0.001572315	0.003294603	0.010632694	0.44975085	-0.479982228	-0.242727523	0.181861542	0.157554938	0.145548073	0.07958785	0.069165634	0.012421956	0.001328797	0.856133062	0.910394576	Bacteria.Proteobacteria.Deltaproteobacteria	ABCC3
88773	ENSG00000108846	rs3785912	0.017584491	0.002365494	0.478437789	0.107571761	0.480654468	-0.668929823	0.056905624	-0.131398455	0.197361551	0.211533248	0.07982585	0.080544018	0.04163586	0.003777819	0.999305535	0.989974535	Bacteria.Proteobacteria.Gammaproteobacteria.Pseudomonadales.Pseudomonadaceae.Pseudomonas	ABCC3
88774	ENSG00000108846	rs3785912	0.236220767	0.065412539	0.713098312	0.237401519	0.538059053	-1.074676534	-0.033820001	0.139493309	0.450120003	0.573586041	0.09158267	0.116992277	0.754439849	0.323202826	0.956359196	0.930754062	Bacteria.Firmicutes.Clostridia.Clostridiales.Ruminococcaceae	ABCC3
88775	ENSG00000108846	rs3785912	0.037875838	0.009308347	0.914130176	0.821931603	0.359970071	-0.413935386	-0.007225076	-0.012767269	0.169894064	0.154502989	0.066747758	0.056502592	0.039298082	0.006397915	0.99994518	0.999865593	Bacteria.Bacteroidetes.Bacteroidia.Bacteroidales.Prevotellaceae	ABCC3
88776	ENSG00000108846	rs3785912	0.180597716	0.072699535	0.632682785	0.649299904	0.296478978	-0.353988987	-0.049894325	0.04142649	0.219089125	0.19408679	0.103906226	0.090684354	0.195961208	0.043367001	0.956893706	0.977443498	Bacteria.Firmicutes.Clostridia.Clostridiales.Ruminococcaceae.Ruminococcaceae.UCG.003	ABCC3
88777	ENSG00000108846	rs3785912	0.117203486	0.110762773	0.786811749	0.74260275	0.330719263	-0.358984066	-0.029859426	0.037188425	0.208341209	0.222078828	0.109957161	0.112763804	0.17559763	0.06696882	0.999550585	0.975879293	Bacteria.Firmicutes.Clostridia.Clostridiales.Lachnospiraceae.Lachnospiraceae.ND3007.group	ABCC3
88778	ENSG00000108846	rs3785912	0.006387681	0.021105355	0.073848871	0.417272948	0.557024645	-0.481380301	0.166340555	-0.068791061	0.197736212	0.203752629	0.091576536	0.084273209	0.02433229	0.016660825	0.752838053	0.924960833	Bacteria.Firmicutes.Clostridia.Clostridiales.Ruminococcaceae.Ruminococcus.2	ABCC3
88779	ENSG00000108846	rs3785912	0.113776944	0.014282397	0.17370737	0.908336879	0.278887619	-0.405886359	0.119726007	-0.00925138	0.17401135	0.161274625	0.087058277	0.080043546	0.093581204	0.008661293	0.881561814	0.925906325	Bacteria.Firmicutes.Clostridia.Clostridiales.Lachnospiraceaencultured	ABCC3
88780	ENSG00000108846	rs3785912	0.182652438	0.017658906	0.590038041	0.098911019	0.612184965	-1.227566669	-0.044387765	0.147828202	0.454549026	0.504396942	0.081983293	0.088320991	0.863869947	0.226523449	0.998912436	0.981117471	Bacteria.Bacteroidetes.Bacteroidia.Bacteroidales	ABCC3
88781	ENSG00000108846	rs3785912	0.174283244	0.158924296	0.612125715	0.725728303	0.29694216	-0.354685816	-0.07218781	0.051335245	0.216213393	0.248935797	0.141693408	0.145710429	0.192821431	0.083340111	0.868497037	0.994506574	Bacteria.Firmicutes.Clostridia.Clostridiales.Family.XIII	ABCC3
88782	ENSG00000108846	rs3785912	0.04684418	0.009252168	0.50426555	0.942736821	0.339447554	-0.409559652	-0.042062771	0.004293578	0.167572266	0.15274137	0.062642946	0.059546613	0.055308481	0.005511513	0.716397109	0.894499499	Bacteria.Proteobacteria.Betaproteobacteria.Burkholderiales.Alcaligenaceae.Sutterella	ABCC3
88783	ENSG00000108846	rs3785912	0.505509874	0.188943205	0.909528257	0.424889703	0.463087502	-1.041443802	-0.015367781	0.119063893	0.691688025	0.784562346	0.13472186	0.148284328	0.869243318	0.479382218	0.890415093	0.810360002	Bacteria.Firmicutes.Clostridia.Clostridiales.Lachnospiraceae	ABCC3
88784	ENSG00000108846	rs3785912	0.069030022	0.018313716	0.14941172	0.335042832	0.309739853	-0.385223959	-0.103221534	0.062312545	0.167574987	0.159228993	0.070766431	0.06416681	0.074659807	0.010669411	0.595455874	0.908460272	Bacteria.Firmicutes.Negativicutes.Selenomonadales.Acidaminococcaceae.Phascolarctobacterium	ABCC3
88785	ENSG00000108846	rs3785912	0.005714238	0.003033365	0.082144123	0.176269075	0.577420944	-0.542603349	0.265307085	-0.181355084	0.202107697	0.176279363	0.15029262	0.132668207	0.022702262	0.005529317	0.69946098	0.994989321	Bacteria.Actinobacteria.Coriobacteriia.Coriobacteriales	ABCC3
88786	ENSG00000108846	rs3785912	0.111911455	0.018829879	0.727676184	0.436116224	0.440460656	-0.522545024	0.037134739	-0.063442578	0.273376475	0.216980295	0.106189831	0.080969751	0.234393008	0.030439805	0.99946547	0.972078348	Bacteria.Firmicutes.Erysipelotrichia.Erysipelotrichales.Erysipelotrichaceae..Clostridium..innocuum.group	ABCC3
88787	ENSG00000108846	rs3785912	0.008406682	0.002391258	0.115254285	0.104439716	0.624684294	-0.638537752	0.142029317	-0.130296432	0.229927289	0.202155148	0.088987781	0.07914119	0.036428075	0.005021467	0.735831708	0.926870238	Bacteria.Firmicutes.Clostridia.Clostridiales.Lachnospiraceae.Lachnospiraceae.UCG.010	ABCC3
88788	ENSG00000108846	rs3785912	0.168723849	0.024375712	0.955475699	0.447586799	0.35802712	-0.541955228	-0.006006829	-0.075791899	0.25728203	0.235217646	0.107179681	0.099203354	0.210201057	0.037547261	0.998920038	0.99782309	Bacteria.Firmicutes.Bacilli.Bacillales.Staphylococcaceae.Staphylococcus	ABCC3
88789	ENSG00000108846	rs3785912	0.811903263	0.309791152	0.033532025	0.298205778	-0.060492643	-0.232694133	-0.202727907	0.084906196	0.253185608	0.227343217	0.093379832	0.080974171	0.608363241	0.221516214	0.984987993	0.971423926	Bacteria.Proteobacteria.Deltaproteobacteria.Desulfovibrionales.Desulfovibrionaceae.Desulfovibrio	ABCC3
88790	ENSG00000108846	rs3785912	0.024734025	0.01006948	0.216073234	0.096711994	0.702244673	-0.96559972	-0.109812053	0.164508666	0.305579062	0.364404682	0.087919264	0.097631289	0.216027418	0.060017808	0.749243804	0.890273479	Bacteria.Firmicutes.Clostridia.Clostridiales.Lachnospiraceae..Eubacterium..rectale.group	ABCC3
88791	ENSG00000108846	rs3785912	0.136152724	0.017122448	0.365363193	0.677039797	0.292735626	-0.478807448	0.067530761	0.030586913	0.194034116	0.195758426	0.074089671	0.073110907	0.149519967	0.014116791	0.99786128	0.999462671	Bacteria.Firmicutes.Clostridia.Clostridiales.Lachnospiraceae.Anaerostipes	ABCC3
88792	ENSG00000108846	rs3785912	0.030890784	0.009832862	0.888402466	0.934252713	0.368229649	-0.413136649	-0.012231707	0.00650106	0.16694298	0.155390533	0.086830339	0.078505084	0.033703902	0.004739221	0.996546716	0.99835739	Bacteria.Firmicutes.Clostridia.Clostridiales.Ruminococcaceae.Ruminococcaceae.UCG.002	ABCC3
88793	ENSG00000108846	rs3785912	0.885611302	0.281524061	0.141610902	0.407458875	0.039395296	-0.252451833	-0.147587069	0.069105094	0.272788546	0.232506279	0.09920954	0.082889932	0.549991405	0.191602021	0.999586829	0.996426659	Bacteria.Firmicutes.Negativicutes.Selenomonadales.Veillonellaceae.Megasphaera	ABCC3
88794	ENSG00000108846	rs3785912	0.044697291	0.031958288	0.744884025	0.792569731	0.394242355	-0.383838681	0.028660616	0.01882998	0.192645528	0.175157858	0.087711731	0.071314143	0.061950369	0.02021931	0.998970432	0.998994847	Bacteria.Firmicutes.Erysipelotrichia.Erysipelotrichales.Erysipelotrichaceae.Erysipelatoclostridium	ABCC3
88795	ENSG00000108846	rs3785912	0.033332484	0.00748051	0.050989378	0.064505233	0.34994597	-0.413465266	-0.137838331	0.112134819	0.161002721	0.149822001	0.069343492	0.059642192	0.035116299	0.004099932	0.934169653	0.990835033	Bacteria.Bacteroidetes.Bacteroidia.Bacteroidales.Porphyromonadaceae.Parabacteroides	ABCC3
88796	ENSG00000108846	rs3785912	0.007951725	0.001884568	0.005488151	0.011831793	0.431662291	-0.472728715	-0.224274853	0.177387744	0.15769371	0.145989934	0.078106442	0.068517513	0.013793232	0.001487601	0.972085394	0.870896984	Bacteria.Proteobacteria.Deltaproteobacteria.Desulfovibrionales.Desulfovibrionaceae	ABCC3
88797	ENSG00000108846	rs3785912	0.043875146	0.01579222	0.56591315	0.38583944	0.455228533	-0.556081302	0.05770635	-0.084902472	0.221559723	0.224438676	0.100013772	0.097255992	0.115056876	0.024853984	0.89169895	0.883173046	Bacteria.Firmicutes.Clostridia.Clostridiales.Lachnospiraceae..Eubacterium..xylanophilum.group	ABCC3
88798	ENSG00000108846	rs3785912	0.885138883	0.255139865	0.11193408	0.489824812	0.038139377	-0.28590741	-0.162710405	0.062986471	0.262998156	0.249062676	0.100994397	0.090697142	0.63378446	0.186780885	0.600568362	0.853650984	Bacteria.Firmicutes.Erysipelotrichia.Erysipelotrichales.Erysipelotrichaceae.Faecalitalea	ABCC3
88799	ENSG00000108846	rs3785912	0.161705078	0.145312236	0.409417334	0.196168061	0.280100941	-0.27137252	0.052111301	-0.078853755	0.197920323	0.184141842	0.062769388	0.060389265	0.20860467	0.079894618	0.948866852	0.965530807	Bacteria.Proteobacteria.Gammaproteobacteria.Enterobacteriales.Enterobacteriaceae	ABCC3
88800	ENSG00000108846	rs3785912	0.026381635	0.016037644	0.013743191	0.035253542	0.361297434	-0.378548233	0.199414191	-0.136999892	0.159054588	0.153157904	0.078769794	0.063731491	0.032851362	0.008831607	0.230211068	0.725273292	Bacteria.Firmicutes.Negativicutes.Selenomonadales.Veillonellaceae.Veillonella	ABCC3
88801	ENSG00000108846	rs3785912	0.032810147	0.005061965	0.351812817	0.87630295	0.355900028	-0.447397359	0.073595485	0.01106354	0.163238403	0.154269149	0.078484348	0.070800902	0.035547925	0.004040758	0.996033175	0.968605705	Bacteria.Firmicutes.Clostridia.Clostridiales.Lachnospiraceae.Lachnospiraceae.NK4A136.group	ABCC3
88802	ENSG00000108846	rs3785912	0.614676164	0.232638385	0.116395409	0.442501936	0.116545023	-0.297530406	-0.156494575	0.07332034	0.230413217	0.24698381	0.098364304	0.094897595	0.451787553	0.175171631	0.940017368	0.922793193	Bacteria.Firmicutes.Clostridia.Clostridiales.Ruminococcaceae.Ruminiclostridium.6	ABCC3
88803	ENSG00000108846	rs3785912	0.30240586	0.135737039	0.163221475	0.208580413	0.206171193	-0.28532371	0.110685266	-0.082851873	0.198353588	0.18891712	0.078497629	0.065242988	0.271989797	0.092339314	0.770904473	0.800425663	Bacteria.Firmicutes.Negativicutes.Selenomonadales.Veillonellaceae	ABCC3
88804	ENSG00000108846	rs3785912	0.22267996	0.089815373	0.763308134	0.901085163	0.308722705	-0.389605711	-0.031619896	0.011509693	0.250783745	0.226296542	0.10456771	0.092247533	0.312941939	0.08156268	0.997152221	0.990360691	Bacteria.Firmicutes.Clostridia.Clostridiales.Family.XI	ABCC3
88805	ENSG00000108846	rs3785912	0.032273947	0.007989334	0.310511542	0.220825052	0.359012714	-0.413573816	-0.077193038	0.087179596	0.164140425	0.151181343	0.075531206	0.070531413	0.035637979	0.004124816	0.998880039	0.950358135	Bacteria.Proteobacteria.Deltaproteobacteria.Desulfovibrionales.Desulfovibrionaceae.Bilophila	ABCC3
88806	ENSG00000108846	rs3785912	0.041634442	0.014472632	0.993614056	0.87557258	0.365970475	-0.424832494	-0.000719512	-0.012675523	0.176145133	0.169147079	0.089557765	0.080636648	0.057133322	0.006762407	0.999989953	0.995366106	Bacteria.Firmicutes.Clostridia.Clostridiales.Christensenellaceae	ABCC3
88807	ENSG00000108846	rs3785912	0.000226579	7.50E-05	0.000774709	0.001196225	0.707721145	-0.650839621	-0.280335395	0.249119901	0.181386237	0.15406146	0.079524662	0.073559992	0.001532543	0.000166507	0.997528932	0.911187027	Bacteria.Bacteroidetes.Bacteroidia.Bacteroidales.Rikenellaceae.Alistipes	ABCC3
88808	ENSG00000108846	rs3785912	0.032082366	0.024817717	0.52522291	0.771981095	0.437868285	-0.432663737	0.056953562	-0.022925335	0.199962825	0.188385552	0.089169879	0.07878735	0.080645676	0.023887609	0.975125615	0.990305231	Bacteria.Firmicutes.Clostridia.Clostridiales.Ruminococcaceae.Ruminococcus.1	ABCC3
88809	ENSG00000108846	rs3785912	0.261328493	0.048735904	0.811999789	0.56475923	0.320178911	-0.538463273	0.027477238	0.062467758	0.282602949	0.268154797	0.115063297	0.107944392	0.390366834	0.076528132	0.997570438	0.982567127	Bacteria.Firmicutes.Clostridia.Clostridiales.Lachnospiraceae.Lachnospiraceae.UCG.008	ABCC3
88810	ENSG00000108846	rs3785912	0.045697719	0.026655354	0.670979244	0.197357163	0.33556691	-0.351936814	-0.026566994	0.078480631	0.164762196	0.15522537	0.062260066	0.060265402	0.046359615	0.013441029	0.990228423	0.937493061	Bacteria.Proteobacteria.Betaproteobacteria.Burkholderiales.Alcaligenaceae.Parasutterella	ABCC3
88811	ENSG00000108846	rs3785912	0.000226676	7.50E-05	0.000777172	0.001203492	0.707839993	-0.650975854	-0.280048635	0.248810962	0.181422645	0.154094293	0.079465876	0.073511183	0.00153048	0.000164833	0.997466038	0.909329573	Bacteria.Bacteroidetes.Bacteroidia.Bacteroidales.Rikenellaceae	ABCC3
88812	ENSG00000108846	rs3785912	0.20656197	0.079448748	0.541052138	0.848087518	0.278603943	-0.399485478	-0.066061358	0.01931333	0.218406976	0.224254183	0.107518761	0.100426526	0.281062097	0.06520092	0.998768023	0.999934415	Bacteria.Firmicutes.Clostridia.Clostridiales.Ruminococcaceae.Ruminococcaceae.NK4A214.group	ABCC3
88813	ENSG00000108846	rs3785912	0.016739976	0.007917771	0.203154724	0.484774781	0.41187471	-0.428000862	0.116104871	-0.053841849	0.167783183	0.156266486	0.090327889	0.076632104	0.027317053	0.00408177	0.607013005	0.869357444	Bacteria.Firmicutes.Clostridia.Clostridiales.Peptostreptococcaceae	ABCC3
88814	ENSG00000108846	rs3785912	0.034880389	0.017436333	0.39951174	0.383979321	0.517749996	-0.564274449	-0.079960138	0.07949733	0.240345155	0.231379189	0.094294391	0.090706648	0.076660108	0.016345796	0.99514452	0.969189617	Bacteria.Firmicutes.Clostridia.Clostridiales.Ruminococcaceae.Subdoligranulum	ABCC3
88815	ENSG00000108849	rs8074783	0.086876988	0.059083909	0.703876749	0.515074406	0.583072277	-0.398342019	-0.056856129	0.060441287	0.335487168	0.207387993	0.148937405	0.092349534	0.156905264	0.057764663	0.988161388	0.950695192	Bacteria.Firmicutes.Bacilli.Lactobacillales.Carnobacteriaceae	PPY
88816	ENSG00000108849	rs8074783	0.094350862	0.071426291	0.658998535	0.432941213	0.567348429	-0.378478333	-0.065658811	0.071882607	0.334264895	0.206564872	0.148113726	0.091106768	0.158901563	0.068358286	0.963485106	0.971945944	Bacteria.Firmicutes.Bacilli.Lactobacillales.Carnobacteriaceae.Granulicatella	PPY
88817	ENSG00000108849	rs8074783	0.198399895	0.054169311	0.616951354	0.913260101	0.503547325	-0.464191863	-0.069346056	0.009274541	0.387586394	0.236781165	0.137987543	0.084818543	0.419147572	0.103793317	0.998986731	0.998377846	Bacteria.Firmicutes.Clostridia.Clostridiales.Family.XI.Anaerococcus	PPY
88818	ENSG00000108849	rs8074783	0.002414485	0.00080598	0.146832525	0.273600718	0.641747332	-0.471121212	-0.183888248	0.087808735	0.203380534	0.134121279	0.125257694	0.079536685	0.00663862	0.0006602	0.954222673	0.943652426	Bacteria.Firmicutes.Clostridia.Clostridiales.Ruminococcaceae.Flavonifractor	PPY
88819	ENSG00000108849	rs8074783	0.191543252	0.185401756	0.830029471	0.970246723	0.802762571	-0.505933035	-0.024035463	0.002571769	0.608359138	0.37805089	0.111525057	0.068689326	0.866377867	0.481059755	0.998947111	0.995399427	Bacteria.Bacteroidetes	PPY
88820	ENSG00000108849	rs8074783	0.001392379	0.00013541	0.86766527	0.367693816	0.654287749	-0.524978155	-0.016510146	-0.057619583	0.196045128	0.129505003	0.098700715	0.063525967	0.005303886	0.000215973	0.851047807	0.89646546	Bacteria.Firmicutes.Clostridia.Clostridiales.Lachnospiraceae.Lachnospira	PPY
88821	ENSG00000108849	rs8074783	0.002278447	0.001946774	0.573147482	0.807903932	0.726270599	-0.501560876	0.067616598	-0.018839301	0.22875604	0.155410663	0.119412202	0.077175888	0.008286227	0.002283303	0.999550314	0.996901429	Bacteria.Proteobacteria.Gammaproteobacteria.Pseudomonadales	PPY
88822	ENSG00000108849	rs8074783	0.002377748	0.000462871	0.274304281	0.156134236	0.874765727	-0.678492047	0.109551886	-0.095194173	0.276775904	0.184099269	0.099378463	0.066357772	0.029205457	0.005573135	0.55877919	0.678982992	Bacteria.Firmicutes.Erysipelotrichia.Erysipelotrichales.Erysipelotrichaceae.Holdemanella	PPY
88823	ENSG00000108849	rs8074783	0.019443356	0.011978566	0.18536146	0.10991485	0.538459333	-0.382758368	0.174837031	-0.128435412	0.224781696	0.148111932	0.13063222	0.079261523	0.040871313	0.010086274	0.997851323	0.935348541	Bacteria.Firmicutes.Clostridia.Clostridiales.Lachnospiraceae.Fusicatenibacter	PPY
88824	ENSG00000108849	rs8074783	0.000999668	0.00171515	0.174758703	0.370239348	0.852374528	-0.567041311	0.175544898	-0.075114416	0.247478149	0.173449666	0.127963128	0.083258324	0.007515989	0.002773012	0.719589045	0.972829301	Bacteria.Bacteroidetes.Bacteroidia.Bacteroidales.Porphyromonadaceae.Odoribacter	PPY
88825	ENSG00000108849	rs8074783	0.070448984	0.030504112	0.961250838	0.807244064	0.664034346	-0.548206038	0.00591775	0.020436435	0.361130299	0.247942535	0.121342972	0.083426152	0.349552608	0.097228638	0.996108676	0.998901623	Bacteria.Firmicutes.Clostridia.Clostridiales.Lachnospiraceae..Ruminococcus..gnavus.group	PPY
88826	ENSG00000108849	rs8074783	0.006119417	0.002328502	0.86940042	0.776428304	0.663154676	-0.475586442	0.014834427	-0.016104983	0.234127613	0.150141748	0.089872342	0.056480584	0.020833298	0.003567966	0.999507593	0.935584968	Bacteria.Firmicutes.Clostridia.Clostridiales.Lachnospiraceae.Lachnoclostridium	PPY
88827	ENSG00000108849	rs8074783	0.021484977	0.008065519	0.789296894	0.436920108	0.764736133	-0.66118839	0.031490838	-0.069611099	0.324676086	0.24200491	0.117366988	0.088999004	0.100920455	0.02055159	0.996423631	0.967935616	Bacteria.Bacteroidetes.Bacteroidia.Bacteroidales.Prevotellaceae.Prevotella.7	PPY
88828	ENSG00000108849	rs8074783	0.015842007	0.007330249	0.758612367	0.758071561	0.746065406	-0.53781084	0.036006386	-0.023747269	0.301267354	0.19435808	0.116683829	0.076778731	0.088401565	0.016998374	0.999469974	0.995085677	Bacteria.Bacteroidetes.Bacteroidia.Bacteroidales.Porphyromonadaceae.Barnesiella	PPY
88829	ENSG00000108849	rs8074783	0.002562652	0.001029425	0.36727375	0.433874973	0.648103555	-0.475100411	-0.114757109	0.065420259	0.206709582	0.138317099	0.126408887	0.083085456	0.007580175	0.000835431	0.787063167	0.997649073	Bacteria.Firmicutes.Clostridia.Clostridiales.Ruminococcaceaencultured	PPY
88830	ENSG00000108849	rs8074783	0.000633404	0.000452769	0.134182472	0.188091575	0.906112074	-0.629231834	0.185043876	-0.103718562	0.252518308	0.170419565	0.12202488	0.077983038	0.005123556	0.001133306	0.744940165	0.955201279	Bacteria.Firmicutes.Clostridia.Clostridiales.Ruminococcaceae..Eubacterium..coprostanoligenes.group	PPY
88831	ENSG00000108849	rs8074783	0.001972916	0.000475663	0.436686876	0.22123816	0.810181485	-0.660901287	0.112873655	-0.117527138	0.251382912	0.179735358	0.144237218	0.095169737	0.022580438	0.002129418	0.999274386	0.998480911	Bacteria.Firmicutes.Clostridia.Clostridiales.Ruminococcaceae.Ruminococcaceae.UCG.013	PPY
88832	ENSG00000108849	rs8074783	0.019832339	0.006856077	0.848097069	0.946254299	0.64828507	-0.494217464	-0.024549966	-0.005755308	0.271526558	0.177048417	0.127664406	0.085051807	0.040218272	0.006477673	0.998173674	0.999631787	Bacteria.Firmicutes.Bacilli.Bacillales	PPY
88833	ENSG00000108849	rs8074783	0.004933292	0.002998741	0.838421148	0.812168116	0.658191833	-0.476182041	-0.018894033	0.01470617	0.226243668	0.154503965	0.092292203	0.061639617	0.018241891	0.004620346	0.998115183	0.997475092	Bacteria.Firmicutes.Clostridia.Clostridiales.Clostridiaceae.1	PPY
88834	ENSG00000108849	rs8074783	0.917663726	0.919282731	0.549265874	0.501968556	0.101982789	-0.066013797	0.100334437	-0.074183493	0.982743236	0.648938468	0.16668071	0.10988468	0.999415694	0.905661887	0.990344402	0.945584009	Bacteria.Firmicutes	PPY
88835	ENSG00000108849	rs8074783	0.013120912	0.017850834	0.86082856	0.836069088	0.700940696	-0.456983153	0.025912771	0.020332232	0.274939685	0.188101112	0.147227066	0.097871889	0.052243927	0.021555982	0.99846362	0.994553009	Bacteria.Firmicutes.Clostridia.Clostridiales.Ruminococcaceae.Ruminiclostridium.9	PPY
88836	ENSG00000108849	rs8074783	0.045809267	0.015385402	0.557519083	0.506742373	0.569314635	-0.425550249	-0.062490813	0.041843242	0.27967986	0.171051929	0.106001215	0.062680918	0.08098037	0.01467297	0.937318069	0.997412515	Bacteria.Proteobacteria.Gammaproteobacteria.Enterobacteriales.Enterobacteriaceae.Citrobacter	PPY
88837	ENSG00000108849	rs8074783	0.003521325	0.000615225	0.63863407	0.839278004	0.645551523	-0.508410541	-0.045554375	-0.013295577	0.213271028	0.141327814	0.096556849	0.065296447	0.010570909	0.000832054	0.83087061	0.997196001	Bacteria.Firmicutes.Clostridia.Clostridiales.Peptostreptococcaceae.Intestinibacter	PPY
88838	ENSG00000108849	rs8074783	0.002180441	0.001202654	0.789264044	0.989550197	0.674257999	-0.508375314	0.032890638	-0.001196812	0.211393875	0.150189479	0.12256449	0.091033281	0.008792324	0.001705994	0.748156352	0.960066744	Bacteria.Actinobacteria.Actinobacteria	PPY
88839	ENSG00000108849	rs8074783	0.006159324	0.007487686	0.415682495	0.726643629	0.844838659	-0.550672533	-0.109530562	0.031402688	0.298517574	0.199565325	0.133722118	0.089444957	0.023359417	0.007136517	0.999513786	0.973956069	Bacteria.Firmicutes.Erysipelotrichia.Erysipelotrichales.Erysipelotrichaceae	PPY
88840	ENSG00000108849	rs8074783	0.000761452	0.001938985	0.008810116	0.028880493	2.546105185	-1.438542971	-0.459246068	0.229840095	0.721158402	0.445554712	0.170119003	0.102885617	0.101245534	0.146272962	0.693996759	0.99665811	Bacteria.Proteobacteria	PPY
88841	ENSG00000108849	rs8074783	0.001656358	0.000427802	0.060213482	0.096466946	0.657419112	-0.48712973	-0.144629141	0.090447728	0.200391617	0.131314071	0.075641338	0.053637918	0.005317268	0.000433129	0.538485123	0.834246709	Bacteria.Fusobacteria.Fusobacteriia.Fusobacteriales	PPY
88842	ENSG00000108849	rs8074783	0.000485085	0.000724405	0.118486835	0.307699287	0.860333631	-0.574819994	0.180749506	-0.081391183	0.234357056	0.162091591	0.114271669	0.079173746	0.003842415	0.001389684	0.883230664	0.865969103	Bacteria.Firmicutes.Clostridia.Clostridiales.Ruminococcaceae.Ruminococcaceae.UCG.005	PPY
88843	ENSG00000108849	rs8074783	0.001333194	0.00010526	0.136484452	0.038425731	0.958833444	-0.748367805	0.168253799	-0.158361717	0.286086757	0.181332646	0.111619808	0.074962036	0.012984082	0.000789769	0.774035897	0.71652672	Bacteria.Firmicutes.Clostridia.Clostridiales.Ruminococcaceae.Ruminococcaceae.UCG.014	PPY
88844	ENSG00000108849	rs8074783	0.032066899	0.008868864	0.000687818	0.001716473	0.437032759	-0.355818678	0.308101889	-0.179681875	0.199562673	0.131926574	0.086484049	0.054966336	0.056258707	0.007094612	0.357151657	0.322963859	Bacteria.Firmicutes.Clostridia.Clostridiales.Lachnospiraceae.Roseburia	PPY
88845	ENSG00000108849	rs8074783	0.001518168	0.001107036	0.488984067	0.815477191	0.737088189	-0.506925817	0.068531621	-0.015648067	0.222737276	0.148590486	0.098490327	0.066786381	0.006443878	0.000998156	0.999417824	0.997023453	Bacteria.Firmicutes.Clostridia.Clostridiales.Christensenellaceae.Christensenellaceae.R.7.group	PPY
88846	ENSG00000108849	rs8074783	0.000205064	4.37E-05	0.0045312	0.001513859	0.751480467	-0.552142586	0.241738179	-0.186615235	0.19114683	0.12610977	0.082247221	0.056376566	0.000909892	6.81E-05	0.996546716	0.994860843	Bacteria.Firmicutes.Clostridia.Clostridiales.Ruminococcaceae.Ruminococcaceae.UCG.002	PPY
88847	ENSG00000108849	rs8074783	6.80E-05	9.86E-06	0.006877508	0.001560283	0.833542189	-0.627243131	0.218522057	-0.180432072	0.195996849	0.130976559	0.07831507	0.054671853	0.000424276	2.97E-05	0.99994518	0.98415377	Bacteria.Bacteroidetes.Bacteroidia.Bacteroidales.Prevotellaceae	PPY
88848	ENSG00000108849	rs8074783	0.001430581	0.000466373	0.263122534	0.225189727	0.674919782	-0.491179617	0.156164863	-0.112128896	0.202762517	0.133358546	0.138361703	0.091585805	0.00345752	0.00045792	0.946830748	0.956901174	Bacteria.Firmicutes.Clostridia.Clostridiales.Ruminococcaceae.Ruminiclostridium.5	PPY
88849	ENSG00000108849	rs8074783	0.00176634	0.000603996	0.070461968	0.061036186	0.651857049	-0.47433295	-0.163551253	0.110747641	0.199986505	0.13164494	0.088950385	0.058111606	0.004400849	0.000600594	0.937508231	0.849462765	Bacteria.Firmicutes.Negativicutes.Selenomonadales.Veillonellaceae.Dialister	PPY
88850	ENSG00000108849	rs8074783	0.020020897	0.041066326	0.351594185	0.118096954	0.561009136	-0.333102898	-0.167449916	0.187901817	0.235345592	0.159863661	0.178491836	0.118665282	0.052990212	0.034906414	0.907206952	0.989731238	Bacteria.Actinobacteria.Coriobacteriia.Coriobacteriales.Coriobacteriaceae	PPY
88851	ENSG00000108849	rs8074783	0.000802308	0.000255221	0.168450121	0.147427602	0.715775135	-0.521069335	-0.181434986	0.117387356	0.203687034	0.134777313	0.130296071	0.080079449	0.003579726	0.000374485	0.526416791	0.955303348	Bacteria.Firmicutes.Bacilli.Lactobacillales.Streptococcaceae	PPY
88852	ENSG00000108849	rs8074783	0.000539165	0.000168884	0.146472923	0.132749099	0.863225861	-0.615129945	0.140771912	-0.096681618	0.237255296	0.154211505	0.095801772	0.063516568	0.002575834	0.000293578	0.593252087	0.811069705	Bacteria.Firmicutes.Negativicutes.Selenomonadales.Acidaminococcaceae.Phascolarctobacterium	PPY
88853	ENSG00000108849	rs8074783	0.313874036	0.262901586	0.339128376	0.335430859	0.377478861	-0.286913684	0.081799325	-0.055458301	0.371948127	0.25408609	0.084953825	0.057154796	0.616916248	0.325703107	0.999785669	0.999420701	Bacteria.Firmicutes.Clostridia.Clostridiales.Ruminococcaceae.Faecalibacterium	PPY
88854	ENSG00000108849	rs8074783	0.001550279	0.000464299	0.336562352	0.268206127	0.81653566	-0.594666508	-0.081908182	0.062236657	0.24725676	0.161395866	0.084613077	0.055736719	0.008271939	0.001186255	0.943988959	0.869453284	Bacteria.Proteobacteria.Betaproteobacteria.Burkholderiales.Alcaligenaceae	PPY
88855	ENSG00000108849	rs8074783	0.001449897	0.000353662	0.570825019	0.420197441	0.699878177	-0.528374362	0.06939391	-0.072384547	0.210537151	0.140237069	0.121810901	0.08923739	0.00691128	0.000677269	0.818418971	0.810912878	Bacteria.Firmicutes.Clostridia.Clostridiales.Ruminococcaceae.Butyricicoccus	PPY
88856	ENSG00000108849	rs8074783	0.002846135	0.000890849	0.715655197	0.623983735	0.718150058	-0.527994381	-0.038192138	0.033818293	0.231676924	0.151681342	0.10439602	0.068663291	0.00945367	0.001150435	0.997528932	0.993985312	Bacteria.Bacteroidetes.Bacteroidia.Bacteroidales.Rikenellaceae.Alistipes	PPY
88857	ENSG00000108849	rs8074783	0.610887587	0.256944873	0.071674436	0.139907855	0.173164527	-0.240424308	-0.241694417	0.123525247	0.338713292	0.210245454	0.132029705	0.082673772	0.543059947	0.187387665	0.564486089	0.790598574	Bacteria.Firmicutes.Erysipelotrichia.Erysipelotrichales.Erysipelotrichaceae.Faecalitalea	PPY
88858	ENSG00000108849	rs8074783	0.004257924	0.002090844	0.209291884	0.249359741	0.616929475	-0.449591304	0.123991322	-0.07929821	0.208354623	0.140340104	0.097793432	0.068234042	0.011726315	0.001617637	0.789694896	0.968856518	Bacteria.Firmicutes.Clostridia.Clostridiales.Lachnospiraceae..Eubacterium..hallii.group	PPY
88859	ENSG00000108849	rs8074783	0.001730835	0.000506621	0.837994579	0.858839188	0.666883437	-0.490592578	-0.021720958	-0.012241832	0.204177189	0.134128263	0.105817588	0.068563067	0.005184239	0.000583431	0.999334555	0.998021998	Bacteria.Firmicutes.Erysipelotrichia.Erysipelotrichales.Erysipelotrichaceae.Erysipelotrichaceae.UCG.003	PPY
88860	ENSG00000108849	rs8074783	0.001962446	0.000597457	0.279592451	0.390761416	0.657714833	-0.485574002	-0.116768734	0.06078747	0.203963782	0.134638121	0.107108307	0.070362485	0.005146171	0.000550925	0.767130158	0.882118968	Bacteria.Proteobacteria.Gammaproteobacteria.Pasteurellales.Pasteurellaceae	PPY
88861	ENSG00000108849	rs8074783	0.002874266	0.000899523	0.718895672	0.626708164	0.717766667	-0.527760845	-0.037660782	0.033496035	0.231803337	0.151748402	0.104185107	0.068547889	0.009547382	0.001149896	0.997466038	0.994193156	Bacteria.Bacteroidetes.Bacteroidia.Bacteroidales.Rikenellaceae	PPY
88862	ENSG00000108849	rs8074783	0.131999768	0.209953749	0.085531541	0.025608434	0.394610876	-0.220159114	-0.267179882	0.230000793	0.258735871	0.173897557	0.15305772	0.100709645	0.217588359	0.128790907	0.998330087	0.999834196	Bacteria.Actinobacteria.Coriobacteriia.Coriobacteriales.Coriobacteriaceae.Collinsella	PPY
88863	ENSG00000108849	rs8074783	5.51E-05	2.89E-05	0.012804666	0.030735753	1.071591321	-0.715192713	-0.19599926	0.111036495	0.248473472	0.159165182	0.076598438	0.05029194	0.000924315	0.000147604	0.998302481	0.99762474	Bacteria.Proteobacteria.Gammaproteobacteria.Enterobacteriales.Enterobacteriaceae.Escherichia.Shigella	PPY
88864	ENSG00000108849	rs8074783	0.620906382	0.521736475	0.592339745	0.649571052	0.334006685	-0.295834209	0.072200244	-0.041681651	0.672172456	0.459291598	0.134184128	0.091318703	0.884705096	0.645708204	0.876277026	0.843081088	Bacteria.Firmicutes.Clostridia.Clostridiales.Lachnospiraceae	PPY
88865	ENSG00000108849	rs8074783	0.00084368	0.000273994	0.1530615	0.137239912	0.708568698	-0.517702082	-0.189102322	0.120837559	0.202552737	0.134648209	0.130825349	0.080320853	0.00373571	0.000410283	0.499859017	0.921307549	Bacteria.Firmicutes.Bacilli.Lactobacillales.Streptococcaceae.Streptococcus	PPY
88866	ENSG00000108849	rs8074783	0.000120784	0.000228944	0.014863528	0.048536351	1.304262142	-0.821120883	-0.230720021	0.118622313	0.319118248	0.210617409	0.092241001	0.059020041	0.004127779	0.001983399	0.542839246	0.995251343	Bacteria.Proteobacteria.Gammaproteobacteria	PPY
88867	ENSG00000108849	rs8074783	0.132824146	0.071460138	0.616132494	0.686872014	0.535265362	-0.417110228	-0.06766365	0.035205447	0.351720608	0.227677163	0.134326791	0.086951913	0.251426376	0.071617828	0.99946547	0.972078348	Bacteria.Firmicutes.Erysipelotrichia.Erysipelotrichales.Erysipelotrichaceae..Clostridium..innocuum.group	PPY
88868	ENSG00000108849	rs8074783	0.143904773	0.037422567	0.801815204	0.882685772	0.56985438	-0.483743351	-0.034364755	-0.012733334	0.385304152	0.22775238	0.136361789	0.085956078	0.283777356	0.049397837	0.999028109	0.997798285	Bacteria.Actinobacteria.Actinobacteria.Micrococcales.Micrococcaceae	PPY
88869	ENSG00000108849	rs8074783	0.005059484	0.006311089	0.755150483	0.98697905	0.706086251	-0.479054169	0.036631369	-0.001241945	0.243454286	0.169795754	0.116975252	0.075811495	0.018871638	0.007400603	0.999305535	0.999772602	Bacteria.Proteobacteria.Gammaproteobacteria.Pseudomonadales.Pseudomonadaceae.Pseudomonas	PPY
88870	ENSG00000108849	rs8074783	0.00098132	8.42E-05	0.229002456	0.049334548	0.87390418	-0.763189117	0.114160557	-0.135807636	0.253294096	0.182078966	0.094022098	0.067816689	0.017502951	0.001094126	0.984987993	0.950372303	Bacteria.Proteobacteria.Deltaproteobacteria.Desulfovibrionales.Desulfovibrionaceae.Desulfovibrio	PPY
88871	ENSG00000108849	rs8074783	0.002281698	0.000438942	0.67456345	0.716558957	0.659343774	-0.507265364	-0.040682974	-0.023760538	0.207707122	0.137033114	0.096457695	0.065164769	0.006959037	0.000432965	0.734215314	0.896631776	Bacteria.Firmicutes.Clostridia.Clostridiales.Peptostreptococcaceae	PPY
88872	ENSG00000108849	rs8074783	0.192586442	0.119714693	0.555796138	0.635143921	0.492524698	-0.394357468	0.061995606	-0.033762186	0.374139427	0.250162971	0.104701831	0.070823468	0.473861765	0.218466288	0.84276565	0.89747881	Bacteria.Firmicutes.Clostridia.Clostridiales.Lachnospiraceae..Eubacterium..rectale.group	PPY
88873	ENSG00000108849	rs8074783	0.01321486	0.002397509	0.723924568	0.977795293	0.615572926	-0.471914682	0.035154226	-0.001758303	0.241714462	0.149445343	0.099102	0.062934137	0.025142932	0.003128838	0.904064668	0.997216079	Bacteria.Bacteroidetes.Bacteroidia.Bacteroidales.Porphyromonadaceae	PPY
88874	ENSG00000108849	rs8074783	0.173863385	0.153758895	0.331964193	0.335694667	0.437823462	-0.322415173	-0.116812104	0.081382127	0.31847862	0.223438846	0.119519067	0.083917766	0.270107733	0.130780415	0.999586829	0.996426659	Bacteria.Firmicutes.Negativicutes.Selenomonadales.Veillonellaceae.Megasphaera	PPY
88875	ENSG00000108849	rs8074783	0.000905051	0.000414513	0.317875423	0.301763668	0.750402739	-0.552456377	-0.124043543	0.085942185	0.215886028	0.148537086	0.123248731	0.082572775	0.007268684	0.001237198	0.682112866	0.982679299	Bacteria.Firmicutes.Bacilli	PPY
88876	ENSG00000108849	rs8074783	0.00374093	0.001318118	0.167555489	0.161956968	0.619786405	-0.454799848	0.153971046	-0.107063008	0.206183194	0.13554923	0.11033732	0.075697218	0.00874209	0.001173348	0.997048205	0.999513539	Bacteria.Firmicutes.Clostridia.Clostridiales.Lachnospiraceae.Dorea	PPY
88877	ENSG00000108849	rs8074783	0.102926491	0.029450656	0.848553904	0.92530124	0.599289217	-0.478155334	-0.02470072	-0.007914484	0.362381066	0.214827515	0.128840693	0.084091827	0.166573569	0.027268646	0.998368957	0.997803387	Bacteria.Actinobacteria.Actinobacteria.Micrococcales	PPY
88878	ENSG00000108849	rs8074783	0.992225098	0.93837749	0.42648881	0.410647235	-0.00864332	-0.043604783	0.123478658	-0.080800826	0.883636691	0.561885056	0.154317434	0.097583998	0.990336044	0.81954301	0.996576058	0.825128331	Bacteria.Firmicutes.Clostridia.Clostridiales	PPY
88879	ENSG00000108849	rs8074783	0.002174414	0.000697719	0.820526943	0.746302526	0.683309932	-0.493338473	-0.021345229	0.01999856	0.214169747	0.138654247	0.093712765	0.061557533	0.00554125	0.000673551	0.94253553	0.990835033	Bacteria.Bacteroidetes.Bacteroidia.Bacteroidales.Porphyromonadaceae.Parabacteroides	PPY
88880	ENSG00000108849	rs8074783	0.002462827	0.000740733	0.298945118	0.297727459	0.647763104	-0.476639079	0.107280763	-0.069915414	0.205721972	0.134671967	0.10247053	0.066611091	0.006854747	0.000726583	0.895322073	0.939697157	Bacteria.Proteobacteria.Deltaproteobacteria	PPY
88881	ENSG00000108849	rs8074783	0.000849075	0.000275507	0.294258331	0.240996545	0.726493954	-0.536930057	-0.139181948	0.097015751	0.207796789	0.139709325	0.131647008	0.081998284	0.004988184	0.000509506	0.544290693	0.910444892	Bacteria.Firmicutes.Bacilli.Lactobacillales	PPY
88882	ENSG00000108849	rs8074783	0.557396309	0.562087702	0.279205208	0.254403552	0.257115659	-0.179278265	0.099728657	-0.073194138	0.436001047	0.307673598	0.091403671	0.063661926	0.871937214	0.681649138	0.956359196	0.930754062	Bacteria.Firmicutes.Clostridia.Clostridiales.Ruminococcaceae	PPY
88883	ENSG00000108849	rs8074783	0.086769595	0.084753109	0.943764997	0.962614456	0.65041107	-0.508986856	0.010752548	0.005678371	0.374102162	0.290837311	0.151855828	0.120684775	0.502122881	0.224773387	0.99967607	0.999141757	Bacteria.Firmicutes.Negativicutes.Selenomonadales	PPY
88884	ENSG00000108849	rs8074783	4.76E-05	9.55E-06	0.011604197	0.006277618	1.073926035	-0.77407456	0.28867552	-0.20897211	0.246645332	0.161349601	0.111186529	0.074017751	0.000868009	5.72E-05	0.677194542	0.620093566	Bacteria.Firmicutes.Clostridia.Clostridiales.Ruminococcaceae.Ruminococcaceae.UCG.003	PPY
88885	ENSG00000108849	rs8074783	0.002225021	0.000659579	0.261731948	0.401877066	0.649124879	-0.480413135	-0.121880306	0.059769987	0.203946837	0.134356786	0.107668435	0.070841551	0.005478575	0.000612395	0.776268775	0.930485945	Bacteria.Proteobacteria.Gammaproteobacteria.Pasteurellales.Pasteurellaceae.Haemophilus	PPY
88886	ENSG00000108849	rs8074783	0.002461008	0.001351566	0.350124356	0.373521864	0.842637474	-0.602789317	-0.086100111	0.057047061	0.267590652	0.180092762	0.091496228	0.063670294	0.018758539	0.003151317	0.952041951	0.916555367	Bacteria.Proteobacteria.Betaproteobacteria	PPY
88887	ENSG00000108849	rs8074783	0.001140553	0.000243151	0.237565179	0.168620336	0.835058683	-0.602724267	0.156690798	-0.116775886	0.245462924	0.155315155	0.131462062	0.083895682	0.006050418	0.000423425	0.899175418	0.869982542	Bacteria.Firmicutes.Clostridia.Clostridiales.Lachnospiraceae..Eubacterium..eligens.group	PPY
88888	ENSG00000108849	rs8074783	0.191501071	0.185386472	0.829925553	0.970205123	0.802839507	-0.505951252	-0.024050434	0.002575377	0.608358902	0.378051183	0.111525256	0.068689599	0.864907198	0.480602433	0.998912436	0.995383189	Bacteria.Bacteroidetes.Bacteroidia.Bacteroidales	PPY
88889	ENSG00000108849	rs8074783	8.46E-05	2.55E-05	0.004934049	0.007322852	0.841262416	-0.60756009	0.255910969	-0.16259378	0.200772439	0.134147747	0.087967234	0.058751535	0.000553377	5.64E-05	0.311564454	0.745690498	Bacteria.Firmicutes.Negativicutes.Selenomonadales.Acidaminococcaceae	PPY
88890	ENSG00000108849	rs8074783	0.001976285	0.001862241	0.328274359	0.516788196	0.842494106	-0.555688964	0.122918887	-0.051623641	0.261454824	0.171401199	0.124804532	0.079200629	0.018056743	0.005703243	0.850968726	0.908416907	Bacteria.Firmicutes.Clostridia.Clostridiales.Lachnospiraceae..Eubacterium..xylanophilum.group	PPY
88891	ENSG00000108849	rs8074783	0.00538532	0.012834262	0.498926183	0.863929296	0.79090815	-0.492394087	0.103495174	-0.017175841	0.274798972	0.192498975	0.152214228	0.099833929	0.036790568	0.022468081	0.908921549	0.999817689	Bacteria.Firmicutes.Clostridia.Clostridiales.Family.XIII.Family.XIII.AD3011.group	PPY
88892	ENSG00000108849	rs8074783	0.028306659	0.096976475	0.134197352	0.01855401	0.507629557	-0.262209065	-0.277969513	0.312591839	0.226386919	0.155739692	0.183310662	0.12948423	0.062948135	0.061810725	0.762581743	0.994989321	Bacteria.Actinobacteria.Coriobacteriia.Coriobacteriales	PPY
88893	ENSG00000108849	rs8074783	0.004335495	0.002758402	0.94844496	0.556834455	0.670080506	-0.460070315	-0.006038889	0.035006845	0.226788928	0.147912435	0.093040397	0.05927772	0.010855077	0.002599377	0.99894297	0.998882343	Bacteria.Verrucomicrobia.Verrucomicrobiae.Verrucomicrobiales.Verrucomicrobiaceae.Akkermansia	PPY
88894	ENSG00000108849	rs8074783	0.017586405	0.002895345	0.840495174	0.568287437	0.699222575	-0.548828074	0.027416294	-0.049464438	0.287112882	0.177386903	0.135687219	0.08625729	0.056043161	0.005286276	0.994057282	0.973716764	Bacteria.Firmicutes.Clostridia.Clostridiales.Ruminococcaceae.Ruminococcus.1	PPY
88895	ENSG00000108849	rs8074783	0.00417897	0.00269108	0.963500152	0.56545531	0.671168004	-0.460689216	-0.004266767	0.034206287	0.226173091	0.147713669	0.092885508	0.059214653	0.010436882	0.002583679	0.998409995	0.996467843	Bacteria.Verrucomicrobia	PPY
88896	ENSG00000108849	rs8074783	0.030837494	0.027634486	0.686383526	0.789634396	0.799473864	-0.546098936	0.070042876	-0.030697194	0.362335246	0.242461916	0.172709977	0.114597144	0.150894056	0.050212959	0.998922721	0.998920199	Bacteria.Firmicutes.Clostridia.Clostridiales.Lachnospiraceae..Eubacterium..ventriosum.group	PPY
88897	ENSG00000108849	rs8074783	0.031904768	0.027193118	0.908102045	0.739850324	0.658183298	-0.445422474	-0.013310976	0.02555159	0.300252991	0.197177646	0.114871805	0.076627537	0.180637458	0.053913447	0.996483139	0.885387452	Bacteria.Bacteroidetes.Bacteroidia.Bacteroidales.Porphyromonadaceae.Butyricimonas	PPY
88898	ENSG00000108849	rs8074783	0.000895192	0.001223929	0.199682666	0.355203751	0.85800415	-0.585622995	0.121928275	-0.062670337	0.24659539	0.173300612	0.094121431	0.067309042	0.00850098	0.003198069	0.802626714	0.926870238	Bacteria.Firmicutes.Clostridia.Clostridiales.Lachnospiraceae.Lachnospiraceae.UCG.010	PPY
88899	ENSG00000108849	rs8074783	0.000187331	0.000107168	0.04194884	0.059172449	1.016994799	-0.700483057	0.254801948	-0.155083519	0.256930453	0.169944457	0.122833291	0.080769769	0.003228885	0.000578531	0.999550585	0.775714432	Bacteria.Firmicutes.Clostridia.Clostridiales.Lachnospiraceae.Lachnospiraceae.ND3007.group	PPY
88900	ENSG00000108849	rs8074783	0.019191219	0.037995535	0.369639484	0.085548374	0.559560001	-0.327813515	-0.105879617	0.129442655	0.233083331	0.154816839	0.117211187	0.07415711	0.046671425	0.02502435	0.830068858	0.916976133	Bacteria.Firmicutes.Clostridia.Clostridiales.Ruminococcaceae.Ruminococcus.2	PPY
88901	ENSG00000108849	rs8074783	1.65E-05	7.58E-06	0.003529587	0.004895684	1.107142102	-0.780111423	0.251166996	-0.16496858	0.238161334	0.160518115	0.083000272	0.056652854	0.00031154	5.59E-05	0.998735039	0.951948696	Bacteria.Bacteroidetes.Bacteroidia.Bacteroidales.Prevotellaceae.Prevotella.9	PPY
88902	ENSG00000108849	rs8074783	0.135282485	0.035168719	0.41669941	0.667213648	0.473071261	-0.406284486	-0.091131761	0.028932952	0.312857363	0.188910399	0.111503867	0.066988179	0.138884635	0.02923341	0.863483946	0.84258984	Bacteria.Firmicutes.Clostridia.Clostridiales.Lachnospiraceae.Tyzzerella	PPY
88903	ENSG00000108849	rs8074783	0.005516412	0.006763286	0.372771161	0.617295654	0.866344219	-0.573674601	-0.121394685	0.046335185	0.301907321	0.205150244	0.135274829	0.092289988	0.024699438	0.008057868	0.993501001	0.94597323	Bacteria.Firmicutes.Erysipelotrichia.Erysipelotrichales	PPY
88904	ENSG00000108849	rs8074783	0.015770217	0.004280613	0.037083979	0.051196376	0.527910443	-0.405597907	-0.186465943	0.12310188	0.213021842	0.137067956	0.087628846	0.061986756	0.033184514	0.004775529	0.998970432	0.998994847	Bacteria.Firmicutes.Erysipelotrichia.Erysipelotrichales.Erysipelotrichaceae.Erysipelatoclostridium	PPY
88905	ENSG00000108849	rs8074783	0.003601033	0.002579821	0.614770604	0.458266298	0.765279688	-0.604622037	-0.078867282	0.090442156	0.253472595	0.192980134	0.155964829	0.121222592	0.021812884	0.004788883	0.947894073	0.972299477	Bacteria.Actinobacteria	PPY
88906	ENSG00000108849	rs8074783	0.001577036	0.000402078	0.057246515	0.267052219	0.648972281	-0.482351758	0.200539828	-0.075580749	0.196850631	0.129364379	0.103624917	0.067522593	0.004174773	0.000499258	0.918237398	0.921764212	Bacteria.Firmicutes.Clostridia.Clostridiales.Lachnospiraceae.Coprococcus.1	PPY
88907	ENSG00000108849	rs8074783	4.54E-05	2.76E-05	0.010129711	0.020890566	1.119425629	-0.749524831	-0.204551865	0.117597967	0.256301049	0.166310499	0.07726035	0.049688755	0.001063947	0.000164827	0.886991818	0.965530807	Bacteria.Proteobacteria.Gammaproteobacteria.Enterobacteriales.Enterobacteriaceae	PPY
88908	ENSG00000108849	rs8074783	0.002321716	0.000718595	0.501319734	0.58450367	0.655721204	-0.481826325	-0.070069265	0.04122575	0.20694598	0.135771775	0.103632614	0.075021451	0.006544279	0.000693552	0.735656079	0.962515407	Bacteria.Actinobacteria.Actinobacteria.Bifidobacteriales.Bifidobacteriaceae.Bifidobacterium	PPY
88909	ENSG00000108849	rs8074783	0.002321425	0.000718387	0.50118736	0.584161943	0.655724979	-0.481826506	-0.070088128	0.041259846	0.20694443	0.135768349	0.103628345	0.075015105	0.006532064	0.00069391	0.734717547	0.963320761	Bacteria.Actinobacteria.Actinobacteria.Bifidobacteriales.Bifidobacteriaceae	PPY
88910	ENSG00000108849	rs8074783	0.006397272	0.004999211	0.733434519	0.614649492	0.641750243	-0.451632361	-0.03204595	0.031378513	0.227856406	0.155492742	0.093700507	0.062031633	0.023762114	0.006430802	0.99830237	0.997282036	Bacteria.Firmicutes.Clostridia.Clostridiales.Clostridiaceae.1.Clostridium.sensu.stricto.1	PPY
88911	ENSG00000108849	rs8074783	4.08E-05	3.77E-06	0.006986895	0.00235667	1.064684891	-0.790613866	-0.295200168	0.223700575	0.242120818	0.156666023	0.106012932	0.070711954	0.000932899	4.33E-05	0.619690793	0.370288061	Bacteria.Firmicutes.Negativicutes.Selenomonadales.Veillonellaceae	PPY
88912	ENSG00000108849	rs8074783	0.009219673	0.019146807	0.555175244	0.515656318	0.613235648	-0.428268568	-0.072086139	0.054995796	0.228588887	0.178325575	0.12155177	0.084146118	0.054837223	0.025743857	0.998768023	0.985214694	Bacteria.Firmicutes.Clostridia.Clostridiales.Ruminococcaceae.Ruminococcaceae.NK4A214.group	PPY
88913	ENSG00000108849	rs8074783	0.227136212	0.288650748	0.55138399	0.389648549	0.469500753	-0.287099572	-0.113056113	0.110373881	0.385113042	0.268392495	0.188817767	0.127458241	0.367009193	0.226902002	0.941212496	0.971506325	Bacteria.Firmicutes.Clostridia.Clostridiales.Ruminococcaceae.Anaerotruncus	PPY
88914	ENSG00000108849	rs8074783	0.01489993	0.013222512	0.885664586	0.855853691	0.708179575	-0.523642127	0.021201447	-0.018370169	0.283235184	0.205634334	0.146876073	0.100731851	0.064153304	0.02737063	0.966546108	0.980827878	Bacteria.Firmicutes.Clostridia.Clostridiales.Ruminococcaceae.Ruminiclostridium.6	PPY
88915	ENSG00000108849	rs8074783	0.014752476	0.034001467	0.573936419	0.753149512	0.810590481	-0.461099187	0.06583033	0.024650795	0.323694079	0.212970498	0.116497736	0.078057823	0.064353694	0.037987375	0.999814869	0.942552604	Bacteria.Actinobacteria.Actinobacteria.Corynebacteriales.Corynebacteriaceae	PPY
88916	ENSG00000108849	rs8074783	0.001651349	0.000616737	0.918847744	0.759302735	0.694710875	-0.493609264	0.0078174	0.015140069	0.211694509	0.137242547	0.076434381	0.049208889	0.005918127	0.000708942	0.817290483	0.878197235	Bacteria.Proteobacteria.Betaproteobacteria.Burkholderiales.Alcaligenaceae.Sutterella	PPY
88917	ENSG00000108849	rs8074783	0.00237299	0.000675728	0.285413397	0.267657818	0.649740383	-0.479301181	0.110144773	-0.073892294	0.205534115	0.134330165	0.102272593	0.066098561	0.005836458	0.000656594	0.972085394	0.950708623	Bacteria.Proteobacteria.Deltaproteobacteria.Desulfovibrionales.Desulfovibrionaceae	PPY
88918	ENSG00000108849	rs8074783	0.081006232	0.044236196	0.281615705	0.38667543	0.483287494	-0.386209347	0.153078411	-0.083879176	0.272731991	0.188299135	0.141011182	0.096254043	0.142170863	0.042476208	0.998793879	0.998019463	Bacteria.Firmicutes.Clostridia.Clostridiales.Lachnospiraceae.Blautia	PPY
88919	ENSG00000108849	rs8074783	0.158294558	0.13159653	0.918631318	0.954922883	0.72616998	-0.510551455	-0.009998151	0.003574219	0.508879594	0.334399666	0.097495668	0.062991732	0.728627383	0.383579897	0.99911693	0.997690506	Bacteria.Bacteroidetes.Bacteroidia.Bacteroidales.Bacteroidaceae.Bacteroides	PPY
88920	ENSG00000108849	rs8074783	0.018139471	0.002257176	0.622532828	0.272557306	0.79199899	-0.644779432	0.062606495	-0.088247411	0.326853575	0.202887699	0.126582938	0.079758739	0.086746804	0.007015002	0.997152221	0.990360691	Bacteria.Firmicutes.Clostridia.Clostridiales.Family.XI	PPY
88921	ENSG00000108849	rs8074783	0.000271642	5.44E-05	0.01516704	0.004302312	0.744444965	-0.551151119	-0.282512046	0.218008047	0.193490971	0.127689282	0.113303406	0.073717804	0.001278689	0.000104375	0.239572646	0.43918469	Bacteria.Firmicutes.Negativicutes.Selenomonadales.Veillonellaceae.Veillonella	PPY
88922	ENSG00000108849	rs8074783	0.001576461	0.000503021	0.596557564	0.819557446	0.672533497	-0.491422647	0.058433098	-0.016208616	0.203989992	0.134274367	0.109850212	0.070772158	0.004390426	0.000486759	0.998880039	0.994081098	Bacteria.Proteobacteria.Deltaproteobacteria.Desulfovibrionales.Desulfovibrionaceae.Bilophila	PPY
88923	ENSG00000108849	rs8074783	0.001879372	0.00045211	0.891260871	0.779838364	0.668645015	-0.499766952	0.014012908	0.018191413	0.206435286	0.135339222	0.102106988	0.064813303	0.005063056	0.000621269	0.996033175	0.965943535	Bacteria.Firmicutes.Clostridia.Clostridiales.Lachnospiraceae.Lachnospiraceae.NK4A136.group	PPY
88924	ENSG00000108849	rs8074783	0.007732549	0.004576257	0.979331564	0.964628146	0.682956386	-0.499006947	-0.002620978	0.002993468	0.248565362	0.169979463	0.1007862	0.067245971	0.0280751	0.005558146	0.99786128	0.999462671	Bacteria.Firmicutes.Clostridia.Clostridiales.Lachnospiraceae.Anaerostipes	PPY
88925	ENSG00000108849	rs8074783	0.029913891	0.018324304	0.196559594	0.190530641	0.521721635	-0.384477886	0.130757274	-0.086963994	0.235091854	0.158935681	0.10022778	0.065751917	0.069622216	0.016945103	0.933534023	0.969189617	Bacteria.Firmicutes.Clostridia.Clostridiales.Ruminococcaceae.Subdoligranulum	PPY
88926	ENSG00000108849	rs8074783	0.001534626	0.001109521	0.502347583	0.847154212	0.73539074	-0.505513015	0.066500971	-0.013077198	0.222461396	0.148207654	0.098592581	0.067579073	0.006423642	0.001012799	0.999989953	0.995366106	Bacteria.Firmicutes.Clostridia.Clostridiales.Christensenellaceae	PPY
88927	ENSG00000108849	rs8074783	0.010766751	0.002653052	0.088511014	0.224362792	0.556252202	-0.437080366	0.174999418	-0.08335272	0.21193438	0.13992766	0.101222883	0.067959002	0.020502401	0.002444697	0.860962138	0.82070302	Bacteria.Firmicutes.Clostridia.Clostridiales.Lachnospiraceaencultured	PPY
88928	ENSG00000108849	rs8074783	0.021937295	0.044466212	0.830798384	0.487173036	0.637372334	-0.390633365	0.02339012	-0.053430248	0.271573511	0.190668798	0.109031659	0.076467187	0.117796642	0.071873319	0.997570438	0.98026227	Bacteria.Firmicutes.Clostridia.Clostridiales.Lachnospiraceae.Lachnospiraceae.UCG.008	PPY
88929	ENSG00000108849	rs8074783	0.006033583	0.005315339	0.985461084	0.931727491	0.678871912	-0.506851119	-0.001375261	-0.004931016	0.239248167	0.175820004	0.075183656	0.057337991	0.032659406	0.010879215	0.999614985	0.99936283	Bacteria.Firmicutes.Clostridia.Clostridiales.Lachnospiraceae.Tyzzerella.4	PPY
88930	ENSG00000108849	rs8074783	0.001704007	0.000515328	0.286265963	0.21678158	0.860516988	-0.63070212	-0.098001123	0.075565653	0.263046928	0.172682807	0.091159434	0.060594878	0.011822745	0.001602141	0.938500455	0.810172159	Bacteria.Proteobacteria.Betaproteobacteria.Burkholderiales	PPY
88931	ENSG00000108849	rs8074783	0.001695479	0.000439817	0.060084203	0.095583298	0.655972945	-0.486071871	-0.144448631	0.090529394	0.200419774	0.131329575	0.075507803	0.053540782	0.005364319	0.000457168	0.530773271	0.834704795	Bacteria.Fusobacteria.Fusobacteriia.Fusobacteriales.Fusobacteriaceae.Fusobacterium	PPY
88932	ENSG00000108849	rs8074783	0.274682323	0.210257704	0.027475446	0.073819588	0.288718686	-0.250889395	-0.233210293	0.144272438	0.262115401	0.198304294	0.103432723	0.079418977	0.414661054	0.204308797	0.999437234	0.98110946	Bacteria.Proteobacteria.Betaproteobacteria.Neisseriales.Neisseriaceae	PPY
88933	ENSG00000108849	rs8074783	0.000430382	0.000114184	0.050195909	0.240212668	0.735510333	-0.536470654	-0.149958119	0.059715231	0.198367796	0.130737149	0.075174153	0.050386729	0.001715871	0.000194529	0.894292209	0.955329568	Bacteria.Proteobacteria.Betaproteobacteria.Burkholderiales.Alcaligenaceae.Parasutterella	PPY
88934	ENSG00000108849	rs8074783	0.079765377	0.038163403	0.816424727	0.97260043	0.612291114	-0.47982562	-0.030926948	0.003206455	0.344084633	0.226811888	0.132691134	0.093001324	0.147152576	0.050567376	0.998201428	0.99782309	Bacteria.Firmicutes.Bacilli.Bacillales.Staphylococcaceae.Staphylococcus	PPY
88935	ENSG00000108849	rs8074783	0.007058261	0.009851603	0.961265018	0.745076197	0.663585403	-0.447551346	-0.007742586	0.03384371	0.238624606	0.168379805	0.158819246	0.103654809	0.029279591	0.012647672	0.901465909	0.994506574	Bacteria.Firmicutes.Clostridia.Clostridiales.Family.XIII	PPY
88936	ENSG00000108946	rs8080306	0.128109201	0.028341618	0.82229739	0.257267288	-0.388636645	0.37141902	-0.026224963	-0.088874072	0.252205214	0.165679274	0.116303781	0.077771509	0.123845966	0.01801912	0.755604264	0.882779308	Bacteria.Actinobacteria.Actinobacteria	PRKAR1A
88937	ENSG00000108946	rs8080306	0.055666025	0.025579966	0.039273342	0.004913804	-0.425304383	0.328242293	0.193399533	-0.167689525	0.218325262	0.143697492	0.091959162	0.057613087	0.048622041	0.009784654	0.586648136	0.626834556	Bacteria.Proteobacteria.Gammaproteobacteria.Pasteurellales.Pasteurellaceae	PRKAR1A
88938	ENSG00000108946	rs8080306	0.121928273	0.015177773	0.966137927	0.227420739	-0.400977822	0.43182294	-0.005511542	0.109086194	0.255910613	0.173204704	0.12933655	0.089534531	0.159667802	0.013208414	0.840866369	0.961152204	Bacteria.Bacteroidetes.Bacteroidia.Bacteroidales.Porphyromonadaceae.Odoribacter	PRKAR1A
88939	ENSG00000108946	rs8080306	0.123592464	0.148961073	0.809362695	0.794750744	-0.448527606	0.272741037	-0.025664534	-0.018402405	0.287556666	0.186774913	0.105956551	0.070453	0.181780745	0.078125402	0.997561223	0.997803387	Bacteria.Actinobacteria.Actinobacteria.Micrococcales	PRKAR1A
88940	ENSG00000108946	rs8080306	0.202410816	0.185314006	0.899398397	0.937206719	-0.437361896	0.291217232	-0.021551052	-0.009005219	0.339694133	0.217563704	0.169815206	0.113871975	0.274974762	0.115171686	0.999274386	0.999563655	Bacteria.Firmicutes.Clostridia.Clostridiales.Ruminococcaceae.Ruminococcaceae.UCG.013	PRKAR1A
88941	ENSG00000108946	rs8080306	0.503720546	0.27193202	0.483479645	0.704513798	-0.225414155	0.238009909	0.091941141	-0.031521729	0.335273014	0.214832382	0.130469471	0.082759751	0.409799546	0.170929952	0.854470541	0.917224341	Bacteria.Firmicutes.Clostridia.Clostridiales.Ruminococcaceae.Ruminococcaceae.UCG.014	PRKAR1A
88942	ENSG00000108946	rs8080306	0.055780962	0.025336288	0.118829462	0.100667473	-0.452992235	0.357731115	-0.235859398	0.162040915	0.232650778	0.156337496	0.149253998	0.097325994	0.055560865	0.009152086	0.954222673	0.855243384	Bacteria.Firmicutes.Clostridia.Clostridiales.Ruminococcaceae.Flavonifractor	PRKAR1A
88943	ENSG00000108946	rs8080306	0.379964888	0.526286527	0.304996602	0.178043548	-0.23659439	0.124266981	0.188322976	-0.176733689	0.267674461	0.195061854	0.182163366	0.129825634	0.291366277	0.207578927	0.895041503	0.989731238	Bacteria.Actinobacteria.Coriobacteriia.Coriobacteriales.Coriobacteriaceae	PRKAR1A
88944	ENSG00000108946	rs8080306	0.496700465	0.293730487	0.166992287	0.237212246	-0.187506198	0.187914454	0.163982587	-0.088736475	0.27434321	0.177545406	0.117353662	0.074392451	0.267784144	0.111785164	0.999305535	0.989974535	Bacteria.Proteobacteria.Gammaproteobacteria.Pseudomonadales.Pseudomonadaceae.Pseudomonas	PRKAR1A
88945	ENSG00000108946	rs8080306	0.430486904	0.597702171	0.138585352	0.199017389	0.510625269	-0.22418005	-0.348133218	0.204389069	0.643729986	0.422763326	0.232209824	0.157539963	0.74584335	0.528629301	0.99967607	0.999141757	Bacteria.Firmicutes.Negativicutes.Selenomonadales	PRKAR1A
88946	ENSG00000108946	rs8080306	0.246655908	0.077488717	0.593693299	0.680127021	-0.293902366	0.285401092	0.057137598	0.028054601	0.251438983	0.159138759	0.10658057	0.067744657	0.161961476	0.031314177	0.805081195	0.983476171	Bacteria.Firmicutes.Negativicutes.Selenomonadales.Acidaminococcaceae.Phascolarctobacterium	PRKAR1A
88947	ENSG00000108946	rs8080306	0.334785901	0.16214942	0.400873487	0.690698154	-0.264847372	0.243585878	0.091568099	-0.026790018	0.272582591	0.172303734	0.108297501	0.067032189	0.166314764	0.051630944	0.99894297	0.998882343	Bacteria.Verrucomicrobia.Verrucomicrobiae.Verrucomicrobiales.Verrucomicrobiaceae.Akkermansia	PRKAR1A
88948	ENSG00000108946	rs8080306	0.42231942	0.441854944	0.208282179	0.080789578	-0.21598091	0.136884927	-0.129393733	0.127664086	0.267491919	0.176916334	0.101825518	0.07199164	0.257700944	0.133203561	0.823138606	0.770184139	Bacteria.Firmicutes.Clostridia.Clostridiales.Lachnospiraceae.Roseburia	PRKAR1A
88949	ENSG00000108946	rs8080306	0.091313311	0.056501385	0.323737503	0.180774024	-0.396816519	0.294277829	-0.100838878	0.093046388	0.231581685	0.151593002	0.101423119	0.068786698	0.066813521	0.01755329	0.996546716	0.994860843	Bacteria.Firmicutes.Clostridia.Clostridiales.Ruminococcaceae.Ruminococcaceae.UCG.002	PRKAR1A
88950	ENSG00000108946	rs8080306	0.579589288	0.74551983	0.143597398	0.057305174	-0.150435772	0.061671481	-0.164892952	0.148933056	0.270209161	0.189225695	0.11140463	0.076976798	0.322600123	0.271952037	0.943988959	0.763056058	Bacteria.Proteobacteria.Betaproteobacteria.Burkholderiales.Alcaligenaceae	PRKAR1A
88951	ENSG00000108946	rs8080306	0.112830472	0.107614957	0.755477472	0.78097544	-0.440916396	0.291198839	-0.037811639	-0.022885919	0.274373936	0.178520074	0.12091114	0.081973872	0.099068999	0.041367409	0.844327678	0.995752162	Bacteria.Firmicutes.Clostridia.Clostridiales.Peptostreptococcaceae.Intestinibacter	PRKAR1A
88952	ENSG00000108946	rs8080306	0.342156807	0.39618719	0.025284802	0.01347428	-0.225778726	0.136684114	-0.282905232	0.231577037	0.235971216	0.160049308	0.123591522	0.091200078	0.215704486	0.127628638	0.997851323	0.88850145	Bacteria.Firmicutes.Clostridia.Clostridiales.Lachnospiraceae.Fusicatenibacter	PRKAR1A
88953	ENSG00000108946	rs8080306	0.033889288	0.012537392	0.194579985	0.110832653	-0.637414004	0.483214294	0.156398664	-0.11889417	0.294214728	0.188251133	0.119345721	0.073566359	0.071421709	0.0127138	0.998302481	0.99762474	Bacteria.Proteobacteria.Gammaproteobacteria.Enterobacteriales.Enterobacteriaceae.Escherichia.Shigella	PRKAR1A
88954	ENSG00000108946	rs8080306	0.660183912	0.896581333	0.214035482	0.109067002	-0.131657095	0.028603885	-0.156104808	0.144909412	0.298100684	0.219215701	0.124422299	0.089210495	0.465511972	0.292333773	0.951961461	0.819703442	Bacteria.Proteobacteria.Betaproteobacteria	PRKAR1A
88955	ENSG00000108946	rs8080306	0.205989861	0.078062015	0.940116708	0.68923253	-0.379681515	0.322193714	0.011581616	-0.039021985	0.297265411	0.180009539	0.153582204	0.097151978	0.182739634	0.036206957	0.999789515	0.972272523	Bacteria.Firmicutes.Erysipelotrichia.Erysipelotrichales.Erysipelotrichaceae	PRKAR1A
88956	ENSG00000108946	rs8080306	0.099520373	0.066756564	0.649813877	0.726889398	-0.473198452	0.333401877	-0.060640196	0.029886996	0.283236605	0.17885439	0.132953124	0.085207657	0.125346091	0.037260355	0.89348024	0.935365119	Bacteria.Firmicutes.Clostridia.Clostridiales.Ruminococcaceae.Ruminococcus.2	PRKAR1A
88957	ENSG00000108946	rs8080306	0.308523702	0.215721008	0.092963025	0.044910118	0.723941571	-0.551908567	-0.266220869	0.201214724	0.705429046	0.441533941	0.156173213	0.098423996	0.786475838	0.477620639	0.956359196	0.789975006	Bacteria.Firmicutes.Clostridia.Clostridiales.Ruminococcaceae	PRKAR1A
88958	ENSG00000108946	rs8080306	0.195210008	0.124624049	0.24844652	0.958850042	-0.295847548	0.232219131	-0.102736947	0.003000894	0.226080211	0.149294897	0.088230308	0.057940096	0.099715447	0.035685643	0.937508231	0.987050155	Bacteria.Firmicutes.Negativicutes.Selenomonadales.Veillonellaceae.Dialister	PRKAR1A
88959	ENSG00000108946	rs8080306	0.300386631	0.258802026	0.942680683	0.665689522	-0.385341009	0.25169232	0.010804214	-0.037193645	0.369171707	0.220967956	0.149694072	0.085695715	0.226419868	0.108602296	0.965800035	0.997412515	Bacteria.Proteobacteria.Gammaproteobacteria.Enterobacteriales.Enterobacteriaceae.Citrobacter	PRKAR1A
88960	ENSG00000108946	rs8080306	0.440780048	0.353675026	0.0505904	0.05766496	-0.193475448	0.15642059	-0.214461787	0.145652705	0.249466068	0.167462142	0.107699728	0.075392998	0.254248733	0.13182224	0.999507593	0.920538495	Bacteria.Firmicutes.Clostridia.Clostridiales.Lachnospiraceae.Lachnoclostridium	PRKAR1A
88961	ENSG00000108946	rs8080306	0.018155292	0.006538797	0.093411981	0.050929449	-0.669506164	0.528473502	0.250083188	-0.201067036	0.27634089	0.188164511	0.146912104	0.101125577	0.049892907	0.009184179	0.527202518	0.982679299	Bacteria.Firmicutes.Bacilli	PRKAR1A
88962	ENSG00000108946	rs8080306	0.11650817	0.119031921	0.05213042	0.007344655	-0.350338038	0.231186744	-0.188060984	0.185945788	0.220273433	0.146378912	0.095086464	0.067215858	0.076256099	0.033861091	0.972085394	0.870896984	Bacteria.Proteobacteria.Deltaproteobacteria.Desulfovibrionales.Desulfovibrionaceae	PRKAR1A
88963	ENSG00000108946	rs8080306	0.126163732	0.158700664	0.730373548	0.366654688	-0.349576419	0.217035251	-0.031001383	-0.055438932	0.225678684	0.152242932	0.089575248	0.060988547	0.094853279	0.040123803	0.838857569	0.87724048	Bacteria.Fusobacteria.Fusobacteriia.Fusobacteriales	PRKAR1A
88964	ENSG00000108946	rs8080306	0.499369523	0.817285962	0.061598428	0.096048651	0.289152444	-0.059959221	0.33479048	-0.178230683	0.425708433	0.258488275	0.176063232	0.105559967	0.547947685	0.394510732	0.996483139	0.842440344	Bacteria.Bacteroidetes.Bacteroidia.Bacteroidales.Porphyromonadaceae.Butyricimonas	PRKAR1A
88965	ENSG00000108946	rs8080306	0.1151918	0.107990195	0.539391493	0.506671928	-0.575777424	0.450650618	-0.094934273	0.075081799	0.36068737	0.276572744	0.153877245	0.112453366	0.236346148	0.093969312	0.99946547	0.972078348	Bacteria.Firmicutes.Erysipelotrichia.Erysipelotrichales.Erysipelotrichaceae..Clostridium..innocuum.group	PRKAR1A
88966	ENSG00000108946	rs8080306	0.156543422	0.100654774	0.953352514	0.993795551	-0.389211126	0.298246001	0.006197417	-0.000537712	0.271582876	0.179127495	0.105541745	0.068887028	0.148661885	0.055128183	0.998131001	0.998796681	Bacteria.Firmicutes.Clostridia.Clostridiales.Clostridiaceae.1	PRKAR1A
88967	ENSG00000108946	rs8080306	0.265204942	0.142509698	0.749302238	0.92553944	-0.345092567	0.332001399	0.035128296	0.007271419	0.3070999	0.223686738	0.109469016	0.077507129	0.345694749	0.128642045	0.996423631	0.977549557	Bacteria.Bacteroidetes.Bacteroidia.Bacteroidales.Prevotellaceae.Prevotella.7	PRKAR1A
88968	ENSG00000108946	rs8080306	0.729452129	0.431179376	0.121344923	0.239207059	-0.101821326	0.144771913	-0.230120966	0.107794313	0.29315843	0.182785348	0.146633067	0.090758607	0.286319426	0.113015773	0.873066921	0.824493763	Bacteria.Firmicutes.Clostridia.Clostridiales.Lachnospiraceaencultured	PRKAR1A
88969	ENSG00000108946	rs8080306	0.259382167	0.518637034	0.08421048	0.214078387	0.843410807	-0.35069773	-0.239585913	0.126017596	0.7413659	0.54042671	0.136656158	0.100451005	0.896748936	0.652793909	0.998947111	0.981145089	Bacteria.Bacteroidetes	PRKAR1A
88970	ENSG00000108946	rs8080306	0.442030381	0.215188457	0.125478405	0.189345819	-0.201901439	0.203611502	0.207579758	-0.11408214	0.261047401	0.162700674	0.133762022	0.086022038	0.227495482	0.048302248	0.999989953	0.96642863	Bacteria.Firmicutes.Clostridia.Clostridiales.Christensenellaceae	PRKAR1A
88971	ENSG00000108946	rs8080306	0.147962952	0.052579524	0.940536619	0.332921374	-0.337044854	0.292766836	0.007993237	0.067650286	0.230234648	0.148317828	0.106747165	0.069356148	0.102063702	0.021126224	0.765716882	0.933460607	Bacteria.Firmicutes.Negativicutes.Selenomonadales.Acidaminococcaceae	PRKAR1A
88972	ENSG00000108946	rs8080306	0.04920469	0.033854504	0.302663297	0.139882768	-0.476145741	0.337208685	-0.142907494	0.143083183	0.237627378	0.155615875	0.137562547	0.095757468	0.037934092	0.011886887	0.946830748	0.956901174	Bacteria.Firmicutes.Clostridia.Clostridiales.Ruminococcaceae.Ruminiclostridium.5	PRKAR1A
88973	ENSG00000108946	rs8080306	0.576142126	0.916327967	0.319626825	0.579181315	0.526267431	-0.074398794	-0.170920377	0.071613084	0.936720086	0.705446405	0.170445609	0.128491109	0.987348183	0.818506617	0.996576058	0.843195709	Bacteria.Firmicutes.Clostridia.Clostridiales	PRKAR1A
88974	ENSG00000108946	rs8080306	0.05576516	0.033227529	0.277893383	0.348750167	-0.469613329	0.344326862	0.154441715	-0.087939793	0.241171155	0.158319877	0.141160231	0.093183323	0.049133928	0.014654991	0.941705538	0.921764212	Bacteria.Firmicutes.Clostridia.Clostridiales.Lachnospiraceae.Coprococcus.1	PRKAR1A
88975	ENSG00000108946	rs8080306	0.141702953	0.140179443	0.115681017	0.017491774	-0.332500176	0.221706484	-0.154004283	0.165842266	0.223562548	0.148488551	0.096606022	0.068038145	0.096532817	0.039271111	0.863250727	0.910394576	Bacteria.Proteobacteria.Deltaproteobacteria	PRKAR1A
88976	ENSG00000108946	rs8080306	0.236656996	0.238152333	0.945281881	0.807795354	-0.421074336	0.265093832	-0.009118073	-0.020537669	0.352586507	0.22269259	0.132348295	0.084084815	0.356578471	0.161568104	0.999028109	0.997798285	Bacteria.Actinobacteria.Actinobacteria.Micrococcales.Micrococcaceae	PRKAR1A
88977	ENSG00000108946	rs8080306	0.195489711	0.103987501	0.722775342	0.601570425	-0.490068881	0.389788198	-0.059198717	0.057988554	0.374737448	0.236439582	0.166162877	0.11052383	0.35344027	0.109028583	0.998929462	0.998920199	Bacteria.Firmicutes.Clostridia.Clostridiales.Lachnospiraceae..Eubacterium..ventriosum.group	PRKAR1A
88978	ENSG00000108946	rs8080306	0.06904256	0.056982352	0.478962911	0.875579536	-0.471202325	0.322097287	-0.099737937	0.014279309	0.254940968	0.166255536	0.140077792	0.090844417	0.067847224	0.017962025	0.699920405	0.904744413	Bacteria.Firmicutes.Clostridia.Clostridiales.Peptostreptococcaceae	PRKAR1A
88979	ENSG00000108946	rs8080306	0.075106411	0.035535843	0.061542426	0.007534847	-0.397429565	0.310138205	0.163612658	-0.151150153	0.219773599	0.14450395	0.086023355	0.054822821	0.056741737	0.012876258	0.658904242	0.679096357	Bacteria.Proteobacteria.Gammaproteobacteria.Pasteurellales.Pasteurellaceae.Haemophilus	PRKAR1A
88980	ENSG00000108946	rs8080306	0.559885466	0.215803822	0.496185239	0.922188685	-0.201715607	0.264081047	0.088167002	-0.007910414	0.344234464	0.211306791	0.128843697	0.080676226	0.464263261	0.14905079	0.999469974	0.997826072	Bacteria.Bacteroidetes.Bacteroidia.Bacteroidales.Porphyromonadaceae.Barnesiella	PRKAR1A
88981	ENSG00000108946	rs8080306	0.224593813	0.333299894	0.985683241	0.407096122	-0.32642095	0.182076469	-0.001878045	0.060841552	0.266271185	0.18681495	0.104263532	0.072921293	0.149568017	0.118431376	0.921393006	0.994448463	Bacteria.Bacteroidetes.Bacteroidia.Bacteroidales.Porphyromonadaceae	PRKAR1A
88982	ENSG00000108946	rs8080306	0.259402471	0.518640579	0.084219787	0.214078428	0.843380705	-0.350697229	-0.239584991	0.126020138	0.741371344	0.540430534	0.136659826	0.10045304	0.895032652	0.652151201	0.998912436	0.981117471	Bacteria.Bacteroidetes.Bacteroidia.Bacteroidales	PRKAR1A
88983	ENSG00000108946	rs8080306	0.672373539	0.345672069	0.534292137	0.773140595	-0.173662738	0.247309153	-0.100929744	0.029761559	0.408823002	0.260376467	0.161553415	0.10281931	0.700631793	0.334483839	0.996108676	0.998901623	Bacteria.Firmicutes.Clostridia.Clostridiales.Lachnospiraceae..Ruminococcus..gnavus.group	PRKAR1A
88984	ENSG00000108946	rs8080306	0.093196484	0.060190809	0.80725177	0.969196639	-0.418735794	0.306289672	0.036956387	-0.004008891	0.245822269	0.160175582	0.150870485	0.103421489	0.071065893	0.020989307	0.997048205	0.999513539	Bacteria.Firmicutes.Clostridia.Clostridiales.Lachnospiraceae.Dorea	PRKAR1A
88985	ENSG00000108946	rs8080306	0.785356343	0.252886195	0.196582025	0.802924546	-0.088653008	0.245910623	0.17917655	-0.023081084	0.324194332	0.213195907	0.13734899	0.09211411	0.528769494	0.152426847	0.803937727	0.940270453	Bacteria.Firmicutes.Clostridia.Clostridiales.Lachnospiraceae..Eubacterium..xylanophilum.group	PRKAR1A
88986	ENSG00000108946	rs8080306	0.691944745	0.869905864	0.104823578	0.043023411	-0.113556368	0.032179094	0.213203883	-0.184961841	0.285346895	0.195717064	0.129644853	0.089644644	0.405266497	0.364875951	0.963485106	0.971945944	Bacteria.Firmicutes.Bacilli.Lactobacillales.Carnobacteriaceae.Granulicatella	PRKAR1A
88987	ENSG00000108946	rs8080306	0.081484681	0.039491383	0.602745832	0.426697707	-0.423615687	0.32959331	0.074730461	-0.07329325	0.239442581	0.156897012	0.142896019	0.091639814	0.080497055	0.017857629	0.692716214	0.921307549	Bacteria.Firmicutes.Bacilli.Lactobacillales.Streptococcaceae.Streptococcus	PRKAR1A
88988	ENSG00000108946	rs8080306	0.524783173	0.152186876	0.554501629	0.711923198	-0.194897165	0.264096896	0.089329637	0.034654631	0.304817953	0.182313198	0.150370955	0.093441821	0.345418524	0.075892683	0.86721828	0.99827201	Bacteria.Firmicutes.Clostridia.Clostridiales.Ruminococcaceae..Eubacterium..coprostanoligenes.group	PRKAR1A
88989	ENSG00000108946	rs8080306	0.902073179	0.843156964	0.125975013	0.18735784	0.045596152	0.051745702	0.238365298	-0.130866599	0.369149095	0.260503224	0.153805258	0.09822927	0.715336486	0.462876933	0.998986731	0.998377846	Bacteria.Firmicutes.Clostridia.Clostridiales.Family.XI.Anaerococcus	PRKAR1A
88990	ENSG00000108946	rs8080306	0.193975796	0.037321291	0.966022154	0.269429314	-0.393734564	0.419686677	-0.005994013	-0.107913956	0.300041596	0.197485045	0.140178887	0.096893086	0.226705847	0.030231442	0.965047569	0.972299477	Bacteria.Actinobacteria	PRKAR1A
88991	ENSG00000108946	rs8080306	0.587997989	0.314867828	0.34861969	0.64909013	-0.182825468	0.238767125	0.11807054	-0.038574844	0.335826675	0.235756157	0.125076566	0.084387784	0.528557323	0.223428348	0.984987993	0.973315759	Bacteria.Proteobacteria.Deltaproteobacteria.Desulfovibrionales.Desulfovibrionaceae.Desulfovibrio	PRKAR1A
88992	ENSG00000108946	rs8080306	0.255739056	0.092066642	0.300455881	0.947067358	-0.274847616	0.263772737	-0.128741834	-0.005384581	0.23973318	0.154303036	0.123357512	0.080797359	0.155263065	0.027278841	0.822670238	0.998318077	Bacteria.Firmicutes.Clostridia.Clostridiales.Lachnospiraceae..Eubacterium..hallii.group	PRKAR1A
88993	ENSG00000108946	rs8080306	0.321960661	0.157928137	0.969782247	0.860286567	-0.369574349	0.316612252	0.006797858	0.019613438	0.370342964	0.221674639	0.178771707	0.11099965	0.343355275	0.099987502	0.998768023	0.999934415	Bacteria.Firmicutes.Clostridia.Clostridiales.Ruminococcaceae.Ruminococcaceae.NK4A214.group	PRKAR1A
88994	ENSG00000108946	rs8080306	0.231601755	0.112557354	0.461148257	0.684082604	-0.310840165	0.279048394	0.071623002	-0.026490128	0.257453916	0.1735122	0.096619645	0.064815508	0.280225041	0.084107009	0.999814869	0.942552604	Bacteria.Actinobacteria.Actinobacteria.Corynebacteriales.Corynebacteriaceae	PRKAR1A
88995	ENSG00000108946	rs8080306	0.061165754	0.059529664	0.491213925	0.524204541	-0.419015347	0.27711754	-0.093696478	-0.054151279	0.219979232	0.144535312	0.135352259	0.084573811	0.060737084	0.020257566	0.730175056	0.96266881	Bacteria.Actinobacteria.Actinobacteria.Bifidobacteriales.Bifidobacteriaceae	PRKAR1A
88996	ENSG00000108946	rs8080306	0.788934353	0.83702066	0.584895583	0.918606777	0.364604538	0.200783475	-0.130145111	0.017572536	1.356496612	0.972223692	0.237082216	0.17130445	0.999415694	0.899898606	0.990344402	0.980607546	Bacteria.Firmicutes	PRKAR1A
88997	ENSG00000108946	rs8080306	0.004083195	0.00243133	0.011706882	0.011363992	-0.807062357	0.566786165	-0.276259115	0.172785727	0.271228227	0.179757308	0.106541458	0.066347669	0.016126717	0.004204795	0.61165843	0.501639585	Bacteria.Firmicutes.Clostridia.Clostridiales.Lachnospiraceae.Tyzzerella	PRKAR1A
88998	ENSG00000108946	rs8080306	0.606178255	0.220694069	0.297247164	0.816012368	-0.153528238	0.222386708	0.14609747	-0.019928229	0.296376542	0.179867178	0.13905319	0.085306271	0.341055071	0.08636332	0.911591624	0.901530053	Bacteria.Firmicutes.Clostridia.Clostridiales.Ruminococcaceae.Ruminococcaceae.UCG.005	PRKAR1A
88999	ENSG00000108946	rs8080306	0.593014575	0.851293598	0.177180979	0.0893613	-0.154581422	0.039816935	0.192886726	-0.188551262	0.287815222	0.21156176	0.141405832	0.109358713	0.438698247	0.325763914	0.998330087	0.999834196	Bacteria.Actinobacteria.Coriobacteriia.Coriobacteriales.Coriobacteriaceae.Collinsella	PRKAR1A
89000	ENSG00000108946	rs8080306	0.658134496	0.236931916	0.474879663	0.965533356	-0.163361203	0.26851961	0.103806012	0.00393734	0.367515811	0.224978135	0.144441407	0.090773844	0.465880925	0.17681547	0.966546108	0.982268474	Bacteria.Firmicutes.Clostridia.Clostridiales.Ruminococcaceae.Ruminiclostridium.6	PRKAR1A
89001	ENSG00000108946	rs8080306	0.082656675	0.043484087	0.649665788	0.532895609	-0.423488702	0.326236076	0.06537484	-0.057640871	0.240310874	0.15847508	0.14326876	0.091947724	0.078975502	0.017996026	0.717383126	0.955303348	Bacteria.Firmicutes.Bacilli.Lactobacillales.Streptococcaceae	PRKAR1A
89002	ENSG00000108946	rs8080306	0.523967266	0.785657141	0.315411903	0.142072889	-0.184876266	0.05795036	-0.121938181	0.128779383	0.288575352	0.21222314	0.120536967	0.08666891	0.351189219	0.292876621	0.938500455	0.767923268	Bacteria.Proteobacteria.Betaproteobacteria.Burkholderiales	PRKAR1A
89003	ENSG00000108946	rs8080306	0.405938932	0.373192922	0.391233432	0.319351719	-0.246356867	0.175514139	-0.112157588	0.092913372	0.294538585	0.195755945	0.129954374	0.092602228	0.329183666	0.183548754	0.998793879	0.998019463	Bacteria.Firmicutes.Clostridia.Clostridiales.Lachnospiraceae.Blautia	PRKAR1A
89004	ENSG00000108946	rs8080306	0.703280511	0.582574124	0.194579753	0.208216	-0.11944828	0.119656875	0.209411751	-0.125902917	0.312239911	0.216632212	0.159799212	0.099063856	0.537462247	0.274060593	0.997152221	0.990360691	Bacteria.Firmicutes.Clostridia.Clostridiales.Family.XI	PRKAR1A
89005	ENSG00000108946	rs8080306	0.688493463	0.86076766	0.104751587	0.045374773	-0.115039557	0.034567326	0.214308481	-0.186317676	0.285693006	0.196312335	0.130288978	0.091340504	0.410265583	0.34162069	0.988161388	0.950695192	Bacteria.Firmicutes.Bacilli.Lactobacillales.Carnobacteriaceae	PRKAR1A
89006	ENSG00000108946	rs8080306	0.926786918	0.557294193	0.37306382	0.839760315	0.042650834	0.153478425	-0.160088316	0.02110653	0.462390733	0.260191752	0.178502569	0.103973543	0.49444569	0.248939467	0.864097452	0.917029139	Bacteria.Firmicutes.Negativicutes.Selenomonadales.Veillonellaceae	PRKAR1A
89007	ENSG00000108946	rs8080306	0.10152236	0.075095388	0.686355359	0.840724349	-0.380909921	0.274172205	-0.053765809	-0.017472289	0.229370319	0.151607939	0.1325618	0.086599048	0.079325824	0.026058511	0.999334555	0.996124331	Bacteria.Firmicutes.Erysipelotrichia.Erysipelotrichales.Erysipelotrichaceae.Erysipelotrichaceae.UCG.003	PRKAR1A
89008	ENSG00000108946	rs8080306	0.820177943	0.480730746	0.183059825	0.415811825	-0.077176265	0.161359058	0.270270563	-0.109573194	0.338160588	0.227539574	0.200866046	0.133811462	0.452515756	0.180444088	0.747573752	0.987554159	Bacteria.Firmicutes.Clostridia.Clostridiales.Family.XIII	PRKAR1A
89009	ENSG00000108946	rs8080306	0.141973956	0.078764974	0.607562709	0.796808801	-0.361196132	0.285715112	0.057056472	-0.019338631	0.243024764	0.160014385	0.110569583	0.074804663	0.116388101	0.027348025	0.801302515	0.924689794	Bacteria.Firmicutes.Clostridia.Clostridiales.Lachnospiraceae.Lachnospira	PRKAR1A
89010	ENSG00000108946	rs8080306	0.138939588	0.094256808	0.818720068	0.853113112	-0.438732152	0.318863291	-0.035856733	0.018441112	0.292907686	0.187810007	0.155826108	0.099212597	0.170950261	0.051885941	0.968497288	0.998121042	Bacteria.Firmicutes.Clostridia.Clostridiales.Ruminococcaceae.Ruminococcaceae.UCG.003	PRKAR1A
89011	ENSG00000108946	rs8080306	0.496239613	0.274577233	0.637350188	0.975226072	-0.266489297	0.314990231	0.094412025	-0.004395517	0.38948604	0.285903037	0.19935099	0.141006372	0.525286422	0.220353166	0.947225118	0.999437354	Bacteria.Firmicutes.Clostridia.Clostridiales.Ruminococcaceae.Anaerotruncus	PRKAR1A
89012	ENSG00000108946	rs8080306	0.388300649	0.614515632	0.296390078	0.132318363	-0.229222809	0.098070038	0.210496664	-0.217265944	0.263947871	0.19379949	0.199989175	0.142574959	0.283535914	0.230366723	0.802228533	0.994989321	Bacteria.Actinobacteria.Coriobacteriia.Coriobacteriales	PRKAR1A
89013	ENSG00000108946	rs8080306	0.547208982	0.296345796	0.048240186	0.099947154	-0.155137875	0.174726808	0.244372237	-0.12347736	0.256397629	0.165989518	0.121421279	0.074003422	0.254034919	0.09107043	0.999550314	0.996901429	Bacteria.Proteobacteria.Gammaproteobacteria.Pseudomonadales	PRKAR1A
89014	ENSG00000108946	rs8080306	0.398968149	0.329079989	0.694503268	0.627958751	-0.297139811	0.219941729	0.048017489	-0.038444677	0.350001348	0.223690747	0.121725494	0.078961831	0.37872819	0.210274235	0.999586829	0.996426659	Bacteria.Firmicutes.Negativicutes.Selenomonadales.Veillonellaceae.Megasphaera	PRKAR1A
89015	ENSG00000108946	rs8080306	0.114018018	0.051820922	0.207832776	0.3036413	-0.371959533	0.300043898	0.124793635	-0.063004062	0.232241159	0.151500937	0.098107326	0.06077141	0.094849493	0.01980677	0.61850357	0.828718726	Bacteria.Proteobacteria.Betaproteobacteria.Burkholderiales.Alcaligenaceae.Sutterella	PRKAR1A
89016	ENSG00000108946	rs8080306	0.127115001	0.161347295	0.730985039	0.366174807	-0.34875346	0.215824805	-0.030929408	-0.055499103	0.225722525	0.152370535	0.089578841	0.060993259	0.095221222	0.041959907	0.825579124	0.8806471	Bacteria.Fusobacteria.Fusobacteriia.Fusobacteriales.Fusobacteriaceae.Fusobacterium	PRKAR1A
89017	ENSG00000108946	rs8080306	0.347614959	0.168081758	0.361988011	0.654254892	-0.256541247	0.239321377	0.099004342	-0.030062535	0.271194162	0.171715834	0.107853859	0.066820092	0.168118885	0.053770451	0.998409995	0.996467843	Bacteria.Verrucomicrobia	PRKAR1A
89018	ENSG00000108946	rs8080306	0.152265178	0.050081351	0.697164104	0.452510245	-0.341264535	0.304501589	0.05561131	0.070990258	0.235629811	0.152568518	0.142281592	0.093938163	0.107729613	0.015780704	0.846443414	0.997649073	Bacteria.Firmicutes.Clostridia.Clostridiales.Ruminococcaceaencultured	PRKAR1A
89019	ENSG00000108946	rs8080306	0.628887731	0.510131698	0.180978119	0.106266807	0.262290367	-0.238242202	-0.17767026	0.143327993	0.540181975	0.359759216	0.131409177	0.08752374	0.759748584	0.44328666	0.999785669	0.999420701	Bacteria.Firmicutes.Clostridia.Clostridiales.Ruminococcaceae.Faecalibacterium	PRKAR1A
89020	ENSG00000108946	rs8080306	0.785834464	0.729344653	0.172801443	0.165438157	-0.087353246	0.076573242	0.186078803	-0.129603993	0.320172678	0.220374311	0.135017557	0.092406115	0.4177772	0.339057512	0.998201428	0.99782309	Bacteria.Firmicutes.Bacilli.Bacillales.Staphylococcaceae.Staphylococcus	PRKAR1A
89021	ENSG00000108946	rs8080306	0.098012474	0.061225685	0.517075455	0.473202625	-0.545160757	0.405942432	-0.119787978	0.084660524	0.324823722	0.213166728	0.183904274	0.11735355	0.161227263	0.045424525	0.999550585	0.961798062	Bacteria.Firmicutes.Clostridia.Clostridiales.Lachnospiraceae.Lachnospiraceae.ND3007.group	PRKAR1A
89022	ENSG00000108946	rs8080306	0.587524505	0.238668308	0.328954435	0.67892187	-0.168573369	0.229301017	0.156007091	-0.042505428	0.309254163	0.192838839	0.158624829	0.102231273	0.41816691	0.123397804	0.964373737	0.994553009	Bacteria.Firmicutes.Clostridia.Clostridiales.Ruminococcaceae.Ruminiclostridium.9	PRKAR1A
89023	ENSG00000108946	rs8080306	0.08618226	0.061263705	0.670829731	0.645518626	-0.440657972	0.33689986	-0.036622426	0.027824889	0.252973512	0.176938055	0.085783616	0.060212047	0.117030175	0.041561152	0.998735039	0.999709092	Bacteria.Bacteroidetes.Bacteroidia.Bacteroidales.Prevotellaceae.Prevotella.9	PRKAR1A
89024	ENSG00000108946	rs8080306	0.208662906	0.083058692	0.956125771	0.736193321	-0.380443895	0.319815613	0.0085481	-0.03333899	0.29964139	0.181723912	0.154785803	0.098541754	0.199869639	0.045432744	0.993528282	0.954085234	Bacteria.Firmicutes.Erysipelotrichia.Erysipelotrichales	PRKAR1A
89025	ENSG00000108946	rs8080306	0.36555183	0.426765875	0.222777617	0.109715962	-0.234422027	0.141250232	0.144460113	-0.128559336	0.257292055	0.176633762	0.117373886	0.079292729	0.206279755	0.134737659	0.998970432	0.998994847	Bacteria.Firmicutes.Erysipelotrichia.Erysipelotrichales.Erysipelotrichaceae.Erysipelatoclostridium	PRKAR1A
89026	ENSG00000108946	rs8080306	0.95041127	0.538109155	0.162056607	0.440663354	0.024048376	0.15641582	0.300458279	-0.103695779	0.385222431	0.252729814	0.212485502	0.133670416	0.579210105	0.242313282	0.791707931	0.978883571	Bacteria.Firmicutes.Clostridia.Clostridiales.Family.XIII.Family.XIII.AD3011.group	PRKAR1A
89027	ENSG00000108946	rs8080306	0.080459929	0.025936788	0.451907412	0.256165979	-0.553512596	0.449018	0.093300829	-0.084862434	0.311786482	0.197062968	0.12329552	0.074087593	0.142671502	0.024319457	0.95627449	0.965530807	Bacteria.Proteobacteria.Gammaproteobacteria.Enterobacteriales.Enterobacteriaceae	PRKAR1A
89028	ENSG00000108946	rs8080306	0.086970306	0.040482186	0.437409461	0.27384971	-0.402104249	0.322727264	-0.070420695	0.064700216	0.231432053	0.154421035	0.090130691	0.058635814	0.064810106	0.019025725	0.99994518	0.999865593	Bacteria.Bacteroidetes.Bacteroidia.Bacteroidales.Prevotellaceae	PRKAR1A
89029	ENSG00000108946	rs8080306	0.331036875	0.341709497	0.892610582	0.839443086	-0.353151396	0.252463835	0.01723053	-0.018454248	0.360637917	0.263614917	0.127140653	0.090725911	0.2934855	0.177909396	0.999614985	0.99936283	Bacteria.Firmicutes.Clostridia.Clostridiales.Lachnospiraceae.Tyzzerella.4	PRKAR1A
89030	ENSG00000108946	rs8080306	0.031500027	0.015470587	0.158792234	0.121425815	-0.567057785	0.423838925	0.219004423	-0.157363526	0.258048159	0.170511642	0.153658529	0.100294216	0.054338655	0.010443677	0.465301759	0.910444892	Bacteria.Firmicutes.Bacilli.Lactobacillales	PRKAR1A
89031	ENSG00000108946	rs8080306	0.061197736	0.059606273	0.490784506	0.525106554	-0.419006478	0.277067577	-0.093803972	-0.054042428	0.220002481	0.144553886	0.13537289	0.084588203	0.060905002	0.020274368	0.730600917	0.962201229	Bacteria.Actinobacteria.Actinobacteria.Bifidobacteriales.Bifidobacteriaceae.Bifidobacterium	PRKAR1A
89032	ENSG00000108946	rs8080306	0.003090927	0.000656651	0.002834718	0.000673686	-0.747555995	0.571657573	-0.544410336	0.423428106	0.24337149	0.159812872	0.1755507	0.118639524	0.011705244	0.001092824	0.487106305	0.240594235	Bacteria.Firmicutes.Clostridia.Clostridiales.Ruminococcaceae.Butyricicoccus	PRKAR1A
89033	ENSG00000108946	rs8080306	0.81288407	0.970058301	0.344603116	0.172699944	-0.098705253	-0.010226471	-0.11474869	0.113212849	0.415328114	0.271418928	0.120542548	0.08212681	0.777118443	0.603091074	0.807621342	0.890273479	Bacteria.Firmicutes.Clostridia.Clostridiales.Lachnospiraceae..Eubacterium..rectale.group	PRKAR1A
89034	ENSG00000108946	rs8080306	0.553065319	0.389454656	0.5082769	0.757818702	-0.223475542	0.241484626	0.090038713	-0.030600518	0.374818335	0.278748466	0.135367502	0.098829676	0.51509576	0.246553982	0.784760705	0.896476225	Bacteria.Firmicutes.Erysipelotrichia.Erysipelotrichales.Erysipelotrichaceae.Faecalitalea	PRKAR1A
89035	ENSG00000108946	rs8080306	0.16574079	0.125469036	0.465306794	0.391915247	-0.339926238	0.251219193	-0.088335816	0.070580464	0.242539375	0.161878691	0.120283124	0.081898414	0.097426192	0.04383678	0.996033175	0.947631289	Bacteria.Firmicutes.Clostridia.Clostridiales.Lachnospiraceae.Lachnospiraceae.NK4A136.group	PRKAR1A
89036	ENSG00000108946	rs8080306	0.580049568	0.342936867	0.097291846	0.205885694	-0.150485876	0.167701444	0.1995168	-0.104238944	0.270628412	0.175557555	0.118617673	0.081593198	0.308302512	0.085400582	0.856443662	0.878764997	Bacteria.Firmicutes.Clostridia.Clostridiales.Lachnospiraceae..Eubacterium..eligens.group	PRKAR1A
89037	ENSG00000108946	rs8080306	0.013354747	0.007000467	0.004110424	0.001613653	-0.568900968	0.407601926	-0.266472679	0.204521923	0.223743533	0.146415951	0.089622853	0.062178914	0.020538641	0.004928762	0.886074846	0.614565882	Bacteria.Proteobacteria.Betaproteobacteria.Burkholderiales.Alcaligenaceae.Parasutterella	PRKAR1A
89038	ENSG00000108946	rs8080306	0.139942186	0.16692437	0.992926747	0.587637746	-0.377277387	0.239488634	0.001018428	0.041467573	0.252528883	0.171361514	0.114445894	0.076096935	0.117074731	0.055872345	0.999143961	0.994193156	Bacteria.Bacteroidetes.Bacteroidia.Bacteroidales.Rikenellaceae	PRKAR1A
89039	ENSG00000108946	rs8080306	0.229902027	0.504501976	0.057643467	0.165764903	0.788637687	-0.304441113	-0.241753615	0.123922585	0.650787923	0.453648307	0.125125852	0.088424607	0.754556687	0.626267812	0.99911693	0.98634337	Bacteria.Bacteroidetes.Bacteroidia.Bacteroidales.Bacteroidaceae.Bacteroides	PRKAR1A
89040	ENSG00000108946	rs8080306	0.215408434	0.208295865	0.869191549	0.416922051	-0.305544065	0.213500719	-0.016555239	0.057707088	0.244270805	0.168018055	0.100136005	0.070641172	0.112550565	0.051269216	0.94253553	0.990835033	Bacteria.Bacteroidetes.Bacteroidia.Bacteroidales.Porphyromonadaceae.Parabacteroides	PRKAR1A
89041	ENSG00000108946	rs8080306	0.140138945	0.166959602	0.994332719	0.587212229	-0.377080009	0.239465824	0.000816314	0.041524195	0.252524188	0.171359629	0.114491712	0.076113919	0.117228831	0.056445531	0.999434449	0.993985312	Bacteria.Bacteroidetes.Bacteroidia.Bacteroidales.Rikenellaceae.Alistipes	PRKAR1A
89042	ENSG00000108946	rs8080306	0.147999722	0.096322289	0.959487599	0.953689012	-0.404754876	0.304081816	-0.005510481	0.004051639	0.276512709	0.180248664	0.108070115	0.069501165	0.152881368	0.050691384	0.99830237	0.997282036	Bacteria.Firmicutes.Clostridia.Clostridiales.Clostridiaceae.1.Clostridium.sensu.stricto.1	PRKAR1A
89043	ENSG00000108946	rs8080306	0.289518442	0.204502008	0.503797591	0.460619106	-0.299236126	0.229373923	0.08612945	-0.061777602	0.280246376	0.178988578	0.128129104	0.083239452	0.272651562	0.10004414	0.974940403	0.973716764	Bacteria.Firmicutes.Clostridia.Clostridiales.Ruminococcaceae.Ruminococcus.1	PRKAR1A
89044	ENSG00000108946	rs8080306	0.634929347	0.088867186	0.44621065	0.707661109	-0.167127484	0.386299298	0.104295546	0.03206449	0.350363317	0.223697854	0.136096942	0.085136587	0.463220243	0.130112366	0.643775217	0.864441098	Bacteria.Firmicutes.Erysipelotrichia.Erysipelotrichales.Erysipelotrichaceae.Holdemanella	PRKAR1A
89045	ENSG00000108946	rs8080306	0.202596182	0.095817907	0.404368529	0.254168775	-1.096899747	0.901650448	0.183395894	-0.153110204	0.852304135	0.533638208	0.218528166	0.133103902	0.614885485	0.417017503	0.88712724	0.99665811	Bacteria.Proteobacteria	PRKAR1A
89046	ENSG00000108946	rs8080306	0.08326628	0.058382102	0.106255969	0.036495224	-0.396936149	0.286053792	-0.163368558	0.146191348	0.225700423	0.148503245	0.099758427	0.068480331	0.063376462	0.018115998	0.998880039	0.904995709	Bacteria.Proteobacteria.Deltaproteobacteria.Desulfovibrionales.Desulfovibrionaceae.Bilophila	PRKAR1A
89047	ENSG00000108946	rs8080306	0.150707448	0.076725677	0.941344027	0.160854594	-0.316362111	0.254666213	-0.00817934	-0.103352348	0.2175925	0.141626312	0.110738938	0.072878834	0.09773346	0.028689598	0.780939418	0.821702957	Bacteria.Firmicutes.Negativicutes.Selenomonadales.Veillonellaceae.Veillonella	PRKAR1A
89048	ENSG00000108946	rs8080306	0.449252707	0.220727989	0.119543142	0.17634518	-0.198861007	0.201359271	0.209487063	-0.116339148	0.261248936	0.162872215	0.132826583	0.085121742	0.231408872	0.048368552	0.999417824	0.981957222	Bacteria.Firmicutes.Clostridia.Clostridiales.Christensenellaceae.Christensenellaceae.R.7.group	PRKAR1A
89049	ENSG00000108946	rs8080306	0.03101204	0.005143583	0.166903746	0.0481004	-0.811953053	0.680395652	0.167611239	-0.147277701	0.368387847	0.235069678	0.119925103	0.073130842	0.114655027	0.014740395	0.735476703	0.995251343	Bacteria.Proteobacteria.Gammaproteobacteria	PRKAR1A
89050	ENSG00000108946	rs8080306	0.79848744	0.584958826	0.647750477	0.91697154	-0.146512827	0.260170167	-0.054385604	0.010415039	0.571561815	0.474025762	0.118490117	0.099523339	0.903485739	0.665736617	0.876277026	0.87685061	Bacteria.Firmicutes.Clostridia.Clostridiales.Lachnospiraceae	PRKAR1A
89051	ENSG00000108946	rs8080306	0.373200822	0.160846765	0.513092735	0.871086402	-0.261764537	0.263065724	-0.081099988	0.013441232	0.291958339	0.185497086	0.123330326	0.082506665	0.258614144	0.066871499	0.99786128	0.999462671	Bacteria.Firmicutes.Clostridia.Clostridiales.Lachnospiraceae.Anaerostipes	PRKAR1A
89052	ENSG00000108946	rs8080306	0.213184741	0.270358592	0.737135527	0.496943251	-0.344380698	0.210538259	0.039070397	-0.053686184	0.273970824	0.189407273	0.115912659	0.078593562	0.227705689	0.132353658	0.932903024	0.926870238	Bacteria.Firmicutes.Clostridia.Clostridiales.Lachnospiraceae.Lachnospiraceae.UCG.010	PRKAR1A
89053	ENSG00000108946	rs8080306	0.421423775	0.614039647	0.921499908	0.535002233	-0.345407368	0.145945907	0.014496077	-0.061426154	0.426957611	0.288020492	0.146540227	0.098493446	0.495850516	0.389044077	0.999437234	0.98110946	Bacteria.Proteobacteria.Betaproteobacteria.Neisseriales.Neisseriaceae	PRKAR1A
89054	ENSG00000108946	rs8080306	0.382916217	0.457712674	0.410043841	0.232058961	-0.250942475	0.145709723	-0.09500399	0.094907555	0.285683036	0.195058184	0.114588728	0.078685226	0.280293117	0.159104519	0.99514452	0.969189617	Bacteria.Firmicutes.Clostridia.Clostridiales.Ruminococcaceae.Subdoligranulum	PRKAR1A
89055	ENSG00000108946	rs8080306	0.341892688	0.342703051	0.154989201	0.084604382	-0.24053674	0.160943084	0.203880341	-0.161681045	0.251257	0.168400432	0.141721308	0.092340101	0.200069533	0.111570462	0.998173674	0.986722564	Bacteria.Firmicutes.Bacilli.Bacillales	PRKAR1A
89056	ENSG00000108946	rs8080306	0.399279089	0.419503577	0.50418261	0.474329266	-0.261359956	0.182662733	-0.091343982	0.071550602	0.308060405	0.224853425	0.136009568	0.099435017	0.464052156	0.283391089	0.995261573	0.98026227	Bacteria.Firmicutes.Clostridia.Clostridiales.Lachnospiraceae.Lachnospiraceae.UCG.008	PRKAR1A
89057	ENSG00000108947	rs12949541	0.177751047	0.149965429	0.360728781	0.459781367	0.177821996	-0.375750292	-0.058991833	0.11727137	0.130535806	0.257962299	0.064095442	0.157716009	0.151586498	0.061126229	0.639337932	0.918676486	Bacteria.Actinobacteria.Actinobacteria	EFNB3
89058	ENSG00000108947	rs12949541	0.146938701	0.225228351	0.111137634	0.012842674	0.193849149	-0.217484398	-0.1289604	0.210198405	0.132077935	0.177654127	0.079864396	0.082184067	0.11286038	0.061370909	0.478596617	0.955303348	Bacteria.Firmicutes.Bacilli.Lactobacillales.Streptococcaceae	EFNB3
89059	ENSG00000108947	rs12949541	0.434507389	0.009391026	0.923898027	0.039044023	0.124565492	-0.685143459	-0.006199216	-0.195891554	0.158420326	0.25604698	0.064648842	0.093031695	0.379914745	0.01803318	0.887554341	0.71652672	Bacteria.Firmicutes.Clostridia.Clostridiales.Ruminococcaceae.Ruminococcaceae.UCG.014	EFNB3
89060	ENSG00000108947	rs12949541	0.089699386	0.101799509	0.148079952	0.277678838	0.250547619	-0.479151236	-0.099273149	0.163391817	0.145473024	0.288766378	0.067833172	0.14927339	0.116102196	0.043235084	0.999513786	0.877509754	Bacteria.Firmicutes.Erysipelotrichia.Erysipelotrichales.Erysipelotrichaceae	EFNB3
89061	ENSG00000108947	rs12949541	0.24781056	0.741964396	0.527581885	0.522934955	0.151252333	-0.087502464	0.036495922	0.067679288	0.129718924	0.264646369	0.057468047	0.105378262	0.158413708	0.184799928	0.999550314	0.996901429	Bacteria.Proteobacteria.Gammaproteobacteria.Pseudomonadales	EFNB3
89062	ENSG00000108947	rs12949541	0.841634913	0.195309586	0.527672164	0.704520458	0.037407319	-0.295188461	-0.041665922	-0.033158574	0.186485131	0.225627489	0.065623344	0.087059318	0.56675841	0.15623465	0.996423631	0.972126196	Bacteria.Bacteroidetes.Bacteroidia.Bacteroidales.Prevotellaceae.Prevotella.7	EFNB3
89063	ENSG00000108947	rs12949541	0.285729657	0.383269858	0.175260782	0.083273826	0.130856665	-0.165232133	0.082560912	-0.201096999	0.121584666	0.18824762	0.060253701	0.114347897	0.135037346	0.099545216	0.938886721	0.87312723	Bacteria.Firmicutes.Clostridia.Clostridiales.Lachnospiraceae.Coprococcus.1	EFNB3
