## Supplemental Table 8 for "Host genotypes interact with microbial communities to modulate gene expression in the human intestine" (part 28 of 142)

	pid	sid	Intercept_pval	dosage_pval	microbe_pval	interaction_pval	Intercept_effect	dosage_effect	microbe_effect	interaction_effect	Intercept_SE	dosage_SE	microbe_SE	interaction_SE	Intercept_qval	dosage_qval	microbe_qval	interaction_qval	microbe	symbol
89064	ENSG00000108947	rs12949541	0.119620022	0.094310829	0.109197676	0.194285841	0.20659581	-0.306035438	0.085603836	-0.104663873	0.131021107	0.180284632	0.052720067	0.079814277	0.10304373	0.036265072	0.537978576	0.869497376	Bacteria.Firmicutes.Negativicutes.Selenomonadales.Acidaminococcaceae.Phascolarctobacterium	EFNB3
89065	ENSG00000108947	rs12949541	0.120727189	0.091902348	0.257701539	0.253115898	0.310396377	-0.548588666	0.090448903	-0.14035656	0.197450238	0.320750341	0.079222573	0.121743731	0.322812312	0.111748207	0.996483139	0.865911567	Bacteria.Bacteroidetes.Bacteroidia.Bacteroidales.Porphyromonadaceae.Butyricimonas	EFNB3
89066	ENSG00000108947	rs12949541	0.252597384	0.480861021	0.609360119	0.33772944	0.1872054	-0.158736459	0.05576907	0.167163473	0.162200783	0.223908057	0.108619079	0.173104377	0.221733221	0.192183623	0.893774456	0.994989321	Bacteria.Actinobacteria.Coriobacteriia.Coriobacteriales	EFNB3
89067	ENSG00000108947	rs12949541	0.358834363	0.941773614	0.47593848	0.883655329	0.570237067	-0.082596188	-0.076458264	-0.02824159	0.617116537	1.126523852	0.106644735	0.192244726	0.987348183	0.81954301	0.996576058	0.878614492	Bacteria.Firmicutes.Clostridia.Clostridiales	EFNB3
89068	ENSG00000108947	rs12949541	0.594930152	0.059956792	0.509520643	0.260009394	0.079836636	-0.592032499	0.047552748	0.161580189	0.149423224	0.309315669	0.071703395	0.142219387	0.404158356	0.052492585	0.998793879	0.998019463	Bacteria.Firmicutes.Clostridia.Clostridiales.Lachnospiraceae.Blautia	EFNB3
89069	ENSG00000108947	rs12949541	0.545064481	0.344181867	0.998601353	0.024263805	0.103710383	0.263688725	0.000129191	0.24195588	0.17048713	0.276759427	0.073420644	0.104927124	0.357471067	0.193350383	0.968777797	0.971945944	Bacteria.Firmicutes.Bacilli.Lactobacillales.Carnobacteriaceae.Granulicatella	EFNB3
89070	ENSG00000108947	rs12949541	0.269970671	0.986970137	0.634756753	0.309597746	0.155005465	0.004648988	0.026625898	0.105994832	0.13933418	0.283591943	0.055789595	0.103515714	0.191073377	0.272981765	0.999305535	0.989974535	Bacteria.Proteobacteria.Gammaproteobacteria.Pseudomonadales.Pseudomonadaceae.Pseudomonas	EFNB3
89071	ENSG00000108947	rs12949541	0.530434027	0.403500837	0.982010522	0.033998897	0.108610145	0.237958245	-0.001690217	0.253432699	0.172213853	0.283017087	0.074676058	0.117052658	0.359035627	0.202685948	0.989101651	0.950695192	Bacteria.Firmicutes.Bacilli.Lactobacillales.Carnobacteriaceae	EFNB3
89072	ENSG00000108947	rs12949541	0.279845157	0.166052563	0.984693211	0.524617147	0.136539206	-0.253828783	-0.001148732	-0.06866992	0.125309566	0.181243719	0.059648898	0.107356194	0.148395825	0.048141336	0.999334555	0.984995763	Bacteria.Firmicutes.Erysipelotrichia.Erysipelotrichales.Erysipelotrichaceae.Erysipelotrichaceae.UCG.003	EFNB3
89073	ENSG00000108947	rs12949541	0.174221144	0.409484261	0.406264084	0.395424459	0.22339401	-0.186135337	0.080411323	0.140924734	0.162636775	0.224236958	0.09620489	0.164747176	0.189383157	0.173499397	0.920347149	0.989731238	Bacteria.Actinobacteria.Coriobacteriia.Coriobacteriales.Coriobacteriaceae	EFNB3
89074	ENSG00000108947	rs12949541	0.314319467	0.14852094	0.108916116	0.001603689	0.118979823	-0.246179499	0.087870239	-0.246149867	0.117345356	0.168399901	0.054071996	0.074788473	0.160720095	0.04099313	0.863250727	0.852952611	Bacteria.Proteobacteria.Deltaproteobacteria	EFNB3
89075	ENSG00000108947	rs12949541	0.480300123	0.2366592	0.930270751	0.893480877	0.124260578	-0.272066217	-0.007610186	-0.016496592	0.175052863	0.227815672	0.086638065	0.122725784	0.364512843	0.113345748	0.999550585	0.98181652	Bacteria.Firmicutes.Clostridia.Clostridiales.Lachnospiraceae.Lachnospiraceae.ND3007.group	EFNB3
89076	ENSG00000108947	rs12949541	0.133293129	0.635680277	0.29507103	0.622208544	0.268481628	-0.130854121	0.093434423	0.063672222	0.176635287	0.274931321	0.088526257	0.128617608	0.221994672	0.260098165	0.999274386	0.998480911	Bacteria.Firmicutes.Clostridia.Clostridiales.Ruminococcaceae.Ruminococcaceae.UCG.013	EFNB3
89077	ENSG00000108947	rs12949541	0.648100176	0.260845566	0.162918066	0.75810277	0.061465032	-0.250146409	0.079926704	-0.027462366	0.134057051	0.220563764	0.056642285	0.088802068	0.334839757	0.088208215	0.793625081	0.930884031	Bacteria.Firmicutes.Clostridia.Clostridiales.Lachnospiraceae.Roseburia	EFNB3
89078	ENSG00000108947	rs12949541	0.466622715	0.695520853	0.332466924	0.00039354	0.093858462	0.073031593	-0.04587369	0.252529423	0.128182294	0.18578911	0.046985932	0.06760829	0.27889044	0.23379818	0.995652601	0.642016722	Bacteria.Firmicutes.Clostridia.Clostridiales.Clostridiaceae.1	EFNB3
89079	ENSG00000108947	rs12949541	0.313796354	0.438580707	0.439415442	0.13601511	0.125017905	-0.150222069	0.05437447	-0.183392213	0.123166245	0.192762101	0.069900236	0.121514525	0.150663429	0.099226412	0.997048205	0.999513539	Bacteria.Firmicutes.Clostridia.Clostridiales.Lachnospiraceae.Dorea	EFNB3
89080	ENSG00000108947	rs12949541	0.512538668	0.79208608	0.714312952	0.895884347	0.289658828	-0.172845535	-0.029254181	-0.015236905	0.439909288	0.653052779	0.07957142	0.115987005	0.902918225	0.726852714	0.998947111	0.995399427	Bacteria.Bacteroidetes	EFNB3
89081	ENSG00000108947	rs12949541	0.472262365	0.592671727	0.668277981	0.348182685	0.104086681	-0.122840311	0.02425389	-0.080809494	0.143974125	0.228504027	0.056346739	0.085526443	0.26444809	0.19377579	0.999507593	0.935584968	Bacteria.Firmicutes.Clostridia.Clostridiales.Lachnospiraceae.Lachnoclostridium	EFNB3
89082	ENSG00000108947	rs12949541	0.06619593	0.02381454	0.097054413	0.041401828	0.284973276	-0.454363596	-0.079176793	0.193591734	0.152551598	0.196389608	0.047038446	0.093067839	0.106463756	0.020328909	0.998302481	0.99762474	Bacteria.Proteobacteria.Gammaproteobacteria.Enterobacteriales.Enterobacteriaceae.Escherichia.Shigella	EFNB3
89083	ENSG00000108947	rs12949541	0.039694746	0.087889948	0.067995877	0.931873285	0.330495074	-0.348650775	0.134615236	-0.010146523	0.157493599	0.20126377	0.072550617	0.118237169	0.080542317	0.045503814	0.668519655	0.996716587	Bacteria.Bacteroidetes.Bacteroidia.Bacteroidales.Porphyromonadaceae.Odoribacter	EFNB3
89084	ENSG00000108947	rs12949541	0.155474067	0.021090234	0.44124158	0.067789583	0.250310109	-0.77221748	0.053445919	-0.208131433	0.174203119	0.326814601	0.06898281	0.112085803	0.292338776	0.03548725	0.999028109	0.997798285	Bacteria.Actinobacteria.Actinobacteria.Micrococcales.Micrococcaceae	EFNB3
89085	ENSG00000108947	rs12949541	0.168581682	0.052497316	0.378039178	0.05686689	0.170720552	-0.364868503	0.042884233	-0.132089651	0.12264003	0.184778879	0.048320934	0.068147513	0.102857735	0.022247726	0.973523722	0.8616297	Bacteria.Proteobacteria.Betaproteobacteria.Burkholderiales.Alcaligenaceae.Parasutterella	EFNB3
89086	ENSG00000108947	rs12949541	0.228294992	0.222528023	0.537797429	0.530831354	0.157875347	-0.232545166	-0.03746811	-0.068141634	0.129825694	0.188839938	0.060492789	0.108151195	0.144617013	0.053924456	0.877237494	0.975707333	Bacteria.Firmicutes.Clostridia.Clostridiales.Lachnospiraceae..Eubacterium..hallii.group	EFNB3
89087	ENSG00000108947	rs12949541	0.043167936	0.022950103	0.082018007	0.06329463	0.562729817	-0.962045491	-0.169786628	0.285281146	0.27293074	0.413134283	0.096141109	0.151027019	0.40244844	0.128983644	0.99967607	0.999141757	Bacteria.Firmicutes.Negativicutes.Selenomonadales	EFNB3
89088	ENSG00000108947	rs12949541	0.31877551	0.155887514	0.830708424	0.332480562	0.132233166	-0.262600398	-0.014189027	0.107304927	0.131632335	0.182942195	0.066105609	0.109909737	0.175428545	0.038586145	0.765463448	0.869357444	Bacteria.Firmicutes.Clostridia.Clostridiales.Peptostreptococcaceae	EFNB3
89089	ENSG00000108947	rs12949541	0.512772075	0.792490701	0.71459352	0.895448222	0.2895002	-0.172500716	-0.029224582	-0.015301465	0.439912646	0.653051316	0.079572721	0.115989722	0.90140863	0.726309489	0.998912436	0.995383189	Bacteria.Bacteroidetes.Bacteroidia.Bacteroidales	EFNB3
89090	ENSG00000108947	rs12949541	0.364460381	0.118976798	0.698530055	0.071205615	0.149427597	-0.296321963	-0.031153758	0.174838286	0.163630434	0.18759158	0.080087255	0.095346524	0.296213007	0.067883382	0.80191847	0.982679299	Bacteria.Firmicutes.Bacilli	EFNB3
89091	ENSG00000108947	rs12949541	0.521142657	0.097353963	0.134556797	0.625520282	0.082090308	-0.401672093	0.080784647	0.050708387	0.127265557	0.238849259	0.053324533	0.103414972	0.247041124	0.046874124	0.792026917	0.996677764	Bacteria.Bacteroidetes.Bacteroidia.Bacteroidales.Porphyromonadaceae	EFNB3
89092	ENSG00000108947	rs12949541	0.773888754	0.681326558	0.690124707	0.636705792	0.06378916	-0.13094262	-0.040956648	0.075003473	0.221126974	0.317454272	0.102278752	0.158066624	0.625970032	0.380790995	0.949973883	0.982766854	Bacteria.Firmicutes.Clostridia.Clostridiales.Ruminococcaceae.Anaerotruncus	EFNB3
89093	ENSG00000108947	rs12949541	0.061857467	0.739354946	0.152247295	0.205114692	0.333728983	-0.082876366	0.120944756	0.187206848	0.175684443	0.24805021	0.083503923	0.146284345	0.147676865	0.296705526	0.998330087	0.999834196	Bacteria.Actinobacteria.Coriobacteriia.Coriobacteriales.Coriobacteriaceae.Collinsella	EFNB3
89094	ENSG00000108947	rs12949541	0.099180447	0.10926787	0.21330468	0.329100246	0.289197477	-0.419295642	0.093647715	-0.095675898	0.17292386	0.258280009	0.074520859	0.097310847	0.186612026	0.108716801	0.944143041	0.911138448	Bacteria.Firmicutes.Clostridia.Clostridiales.Ruminococcaceae.Ruminiclostridium.6	EFNB3
89095	ENSG00000108947	rs12949541	0.123068388	0.2291477	0.049704158	0.006320972	0.199846953	-0.212882575	-0.156965415	0.229740884	0.127942228	0.175384399	0.078513107	0.081445529	0.10292099	0.06668258	0.382355683	0.921307549	Bacteria.Firmicutes.Bacilli.Lactobacillales.Streptococcaceae.Streptococcus	EFNB3
89096	ENSG00000108947	rs12949541	0.203080765	0.168451465	0.35357667	0.51388816	0.166453164	-0.257670411	0.045123939	-0.043028966	0.129476663	0.185044519	0.048299251	0.065559097	0.135437123	0.049143477	0.670851285	0.845208599	Bacteria.Proteobacteria.Betaproteobacteria.Burkholderiales.Alcaligenaceae.Sutterella	EFNB3
89097	ENSG00000108947	rs12949541	0.209528144	0.157079834	0.323082585	0.037823752	0.181612241	-0.256841392	-0.083266026	0.191228765	0.14331494	0.179453796	0.083634331	0.09022839	0.17620426	0.05598191	0.552583598	0.910444892	Bacteria.Firmicutes.Bacilli.Lactobacillales	EFNB3
89098	ENSG00000108947	rs12949541	0.054847566	0.041138773	0.032977163	0.145582414	0.260718194	-0.394507957	0.170827117	-0.155497216	0.133375168	0.189403308	0.078429687	0.105585783	0.057027271	0.013566449	0.662440714	0.980985352	Bacteria.Firmicutes.Clostridia.Clostridiales.Ruminococcaceaencultured	EFNB3
89099	ENSG00000108947	rs12949541	0.630460117	0.471846242	0.376943663	0.665032621	0.070116204	-0.188694043	-0.045932412	0.039745225	0.145068613	0.260758196	0.051636121	0.091383188	0.344589818	0.170039783	0.937318069	0.997412515	Bacteria.Proteobacteria.Gammaproteobacteria.Enterobacteriales.Enterobacteriaceae.Citrobacter	EFNB3
89100	ENSG00000108947	rs12949541	0.830742403	0.530753919	0.736208844	0.197726393	0.0544369	0.278182114	0.019981639	-0.124265532	0.253669136	0.441434119	0.059064362	0.095503341	0.79978092	0.45290597	0.999785669	0.999420701	Bacteria.Firmicutes.Clostridia.Clostridiales.Ruminococcaceae.Faecalibacterium	EFNB3
89101	ENSG00000108947	rs12949541	0.280380792	0.453597228	0.69832236	0.877458174	0.177832731	-0.294411748	0.026204374	-0.021438537	0.163390411	0.390524076	0.067315004	0.138499537	0.264630098	0.250195306	0.998201428	0.99782309	Bacteria.Firmicutes.Bacilli.Bacillales.Staphylococcaceae.Staphylococcus	EFNB3
89102	ENSG00000108947	rs12949541	0.245607385	0.077687657	0.53566793	0.28114223	0.2089195	-0.417472448	0.043919536	-0.098742003	0.178334129	0.232941214	0.070537845	0.090867874	0.332927633	0.07880327	0.999469974	0.986131077	Bacteria.Bacteroidetes.Bacteroidia.Bacteroidales.Porphyromonadaceae.Barnesiella	EFNB3
89103	ENSG00000108947	rs12949541	0.380715031	0.961221863	0.87777514	0.323159361	0.142007221	-0.014085456	-0.009521708	-0.101496382	0.160916586	0.28860512	0.061673982	0.101961623	0.347741058	0.306682723	0.972956229	0.896171512	Bacteria.Proteobacteria.Betaproteobacteria	EFNB3
89104	ENSG00000108947	rs12949541	0.178358633	0.222168803	0.288661413	0.677426991	0.175682507	-0.279375988	-0.071071862	0.046816588	0.129148481	0.226691064	0.066442383	0.112046721	0.120074554	0.067637771	0.890732322	0.911550087	Bacteria.Firmicutes.Clostridia.Clostridiales.Lachnospiraceaencultured	EFNB3
89105	ENSG00000108947	rs12949541	0.235102986	0.14698529	0.126862435	0.471452112	0.14317838	-0.255326963	-0.079733128	-0.057825782	0.119489084	0.173985843	0.051570504	0.079838725	0.119411832	0.037352887	0.692394497	0.896183685	Bacteria.Proteobacteria.Gammaproteobacteria.Pasteurellales.Pasteurellaceae	EFNB3
89106	ENSG00000108947	rs12949541	0.500386201	0.535651733	0.751244697	0.861859044	0.244437402	-0.349314696	-0.021645793	0.018586316	0.360733496	0.561001477	0.067999363	0.106396797	0.833532333	0.63535878	0.99911693	0.997690506	Bacteria.Bacteroidetes.Bacteroidia.Bacteroidales.Bacteroidaceae.Bacteroides	EFNB3
89107	ENSG00000108947	rs12949541	0.259763478	0.275122733	0.069018196	0.011728179	0.13507568	-0.192969696	-0.083143635	0.161843604	0.118828758	0.175351253	0.04498028	0.062432855	0.119446796	0.066326236	0.937508231	0.627791053	Bacteria.Firmicutes.Negativicutes.Selenomonadales.Veillonellaceae.Dialister	EFNB3
89108	ENSG00000108947	rs12949541	0.186893204	0.053919852	0.358524039	0.090269513	0.202452951	-0.377139118	0.064938827	-0.165045402	0.151800244	0.192170862	0.070231824	0.096002618	0.199034428	0.035312899	0.901579498	0.906546295	Bacteria.Firmicutes.Clostridia.Clostridiales.Ruminococcaceae.Ruminococcaceae.UCG.003	EFNB3
89109	ENSG00000108947	rs12949541	0.211760618	0.016815917	0.700961699	0.059739948	0.198137993	-0.766978269	0.024108981	-0.209765128	0.157131998	0.312666556	0.062507612	0.109499245	0.237876785	0.018942393	0.989435724	0.997803387	Bacteria.Actinobacteria.Actinobacteria.Micrococcales	EFNB3
89110	ENSG00000108947	rs12949541	0.124165137	0.043070267	0.251059895	0.133115202	0.240848357	-0.454015699	0.075031164	-0.149045795	0.154650648	0.220096816	0.064796862	0.098012179	0.169912212	0.034074273	0.974916192	0.944015052	Bacteria.Firmicutes.Clostridia.Clostridiales.Ruminococcaceae.Ruminococcus.1	EFNB3
89111	ENSG00000108947	rs12949541	0.295362087	0.129676647	0.143634789	0.002460962	0.123963667	-0.259896571	0.080211496	-0.235193515	0.117523188	0.169364326	0.054197465	0.074688655	0.136610677	0.036099439	0.972085394	0.870896984	Bacteria.Proteobacteria.Deltaproteobacteria.Desulfovibrionales.Desulfovibrionaceae	EFNB3
89112	ENSG00000108947	rs12949541	0.360443198	0.078512296	0.012204888	0.995759723	0.108341914	-0.339026466	-0.119073062	0.000396541	0.117644566	0.189707086	0.046203913	0.074333902	0.180391239	0.023478365	0.372486026	0.893451319	Bacteria.Fusobacteria.Fusobacteriia.Fusobacteriales	EFNB3
89113	ENSG00000108947	rs12949541	0.340069695	0.262629607	0.450243105	0.487798356	0.120771758	-0.215906457	-0.054109846	0.068761906	0.12567561	0.191093277	0.071241714	0.09855121	0.171005677	0.056225365	0.99813953	0.975404565	Bacteria.Firmicutes.Clostridia.Clostridiales.Ruminococcaceae.Flavonifractor	EFNB3
89114	ENSG00000108947	rs12949541	0.246577403	0.999233168	0.547794301	0.424346457	0.178366196	0.000314352	0.030744252	0.078099578	0.152570012	0.325844751	0.050885793	0.097152059	0.256481688	0.37213565	0.999614985	0.99936283	Bacteria.Firmicutes.Clostridia.Clostridiales.Lachnospiraceae.Tyzzerella.4	EFNB3
89115	ENSG00000108947	rs12949541	0.049766141	0.209798165	0.104733315	0.990771453	0.38541482	-0.312105679	0.13898486	0.001371435	0.192835941	0.246438446	0.084491398	0.118121012	0.13993656	0.119074535	0.998768023	0.999934415	Bacteria.Firmicutes.Clostridia.Clostridiales.Ruminococcaceae.Ruminococcaceae.NK4A214.group	EFNB3
89116	ENSG00000108947	rs12949541	0.024142435	0.072497954	0.038398551	0.590299684	0.379928072	-0.386993749	0.163955294	-0.069930744	0.164613989	0.212029527	0.077598561	0.1292518	0.072395736	0.054444131	0.950146129	0.994553009	Bacteria.Firmicutes.Clostridia.Clostridiales.Ruminococcaceae.Ruminiclostridium.9	EFNB3
89117	ENSG00000108947	rs12949541	0.159435217	0.115141888	0.327087022	0.362495058	0.228519137	-0.296574709	0.055486518	-0.052979748	0.160585503	0.185758901	0.056198586	0.057776736	0.161683871	0.065055254	0.998735039	0.999709092	Bacteria.Bacteroidetes.Bacteroidia.Bacteroidales.Prevotellaceae.Prevotella.9	EFNB3
89118	ENSG00000108947	rs12949541	0.543400051	0.543415138	0.957057483	0.984958579	0.147962038	-0.263834918	-0.003653957	0.002456988	0.242225082	0.431933989	0.067601509	0.129832375	0.693305017	0.473009546	0.909948314	0.926843114	Bacteria.Firmicutes.Clostridia.Clostridiales.Lachnospiraceae..Eubacterium..rectale.group	EFNB3
89119	ENSG00000108947	rs12949541	0.119767175	0.058903995	0.245943632	0.156624157	0.367521027	-0.805658655	-0.088407413	0.219649071	0.233172798	0.419142532	0.075519067	0.153296565	0.418063682	0.13601212	0.996108676	0.945965891	Bacteria.Firmicutes.Clostridia.Clostridiales.Lachnospiraceae..Ruminococcus..gnavus.group	EFNB3
89120	ENSG00000108947	rs12949541	0.122635883	0.111586329	0.051678266	0.176701133	0.195605379	-0.285102879	0.106758829	-0.106734868	0.125079555	0.176788436	0.053871847	0.078159769	0.090079513	0.037475405	0.440429088	0.890462075	Bacteria.Firmicutes.Negativicutes.Selenomonadales.Acidaminococcaceae	EFNB3
89121	ENSG00000108947	rs12949541	0.49224657	0.201883314	0.551850616	0.003822809	0.091301146	0.322234107	-0.036907708	0.285782141	0.132207983	0.249979577	0.061712992	0.09530855	0.315163391	0.081851995	0.868823337	0.845445942	Bacteria.Firmicutes.Clostridia.Clostridiales.Ruminococcaceae.Ruminococcus.2	EFNB3
89122	ENSG00000108947	rs12949541	0.180116153	0.327258062	0.157156348	0.069948646	0.169568345	-0.188271577	0.081232469	-0.160893004	0.125165642	0.19075563	0.056767347	0.087340618	0.10295219	0.07025974	0.996546716	0.994860843	Bacteria.Firmicutes.Clostridia.Clostridiales.Ruminococcaceae.Ruminococcaceae.UCG.002	EFNB3
89123	ENSG00000108947	rs12949541	0.976350509	0.913711372	0.426237517	0.544832664	0.006063423	-0.045212587	-0.058231177	0.084702788	0.20376335	0.41565423	0.072734688	0.13916051	0.731258119	0.481413873	0.998986731	0.998377846	Bacteria.Firmicutes.Clostridia.Clostridiales.Family.XI.Anaerococcus	EFNB3
89124	ENSG00000108947	rs12949541	0.527055361	0.956186391	0.743932205	0.227772085	0.096969836	0.015508726	0.019329551	-0.121159986	0.152497744	0.281215158	0.058927323	0.099520341	0.352258033	0.337049239	0.972171005	0.811372969	Bacteria.Proteobacteria.Betaproteobacteria.Burkholderiales	EFNB3
89125	ENSG00000108947	rs12949541	0.18120914	0.264341806	0.394892334	0.79812337	0.183747072	-0.282434316	-0.05688909	0.034560216	0.135976697	0.250882002	0.066430583	0.134574381	0.150594721	0.093007562	0.997851323	0.977487446	Bacteria.Firmicutes.Clostridia.Clostridiales.Lachnospiraceae.Fusicatenibacter	EFNB3
89126	ENSG00000108947	rs12949541	0.62027367	0.446977086	0.916636127	0.267609989	0.163753905	0.567650384	-0.007344297	-0.164501916	0.328949591	0.741991687	0.069896722	0.147136356	0.894037235	0.639575495	0.957429084	0.930754062	Bacteria.Firmicutes.Clostridia.Clostridiales.Ruminococcaceae	EFNB3
89127	ENSG00000108947	rs12949541	0.427423035	0.719486566	0.479239748	0.000630434	0.105245989	0.067577089	-0.034650261	0.245158517	0.131798498	0.187357471	0.048695627	0.068293668	0.2767124	0.22320596	0.99830237	0.802999386	Bacteria.Firmicutes.Clostridia.Clostridiales.Clostridiaceae.1.Clostridium.sensu.stricto.1	EFNB3
89128	ENSG00000108947	rs12949541	0.227444637	0.115368986	0.128519873	0.383164509	0.144801757	-0.27662093	-0.078287965	-0.062774002	0.118854925	0.173371224	0.050860518	0.07150198	0.113968523	0.031574136	0.704209171	0.925081642	Bacteria.Proteobacteria.Gammaproteobacteria.Pasteurellales.Pasteurellaceae.Haemophilus	EFNB3
89129	ENSG00000108947	rs12949541	0.275875115	0.179642168	0.001575878	0.00138881	0.124767589	-0.223952228	-0.183244637	0.259963525	0.113555538	0.165126355	0.055578937	0.077873745	0.143977224	0.055585249	0.151201378	0.274050562	Bacteria.Firmicutes.Negativicutes.Selenomonadales.Veillonellaceae.Veillonella	EFNB3
89130	ENSG00000108947	rs12949541	0.115223801	0.036652732	0.277369365	0.095646317	0.233434953	-0.451550403	0.080031406	-0.161597075	0.146245042	0.211703157	0.073068517	0.09559009	0.119038446	0.016797253	0.902878705	0.869982542	Bacteria.Firmicutes.Clostridia.Clostridiales.Lachnospiraceae..Eubacterium..eligens.group	EFNB3
89131	ENSG00000108947	rs12949541	0.318167694	0.055492744	0.799381544	0.068856633	0.123235072	-0.349711537	-0.014119673	-0.136420237	0.122519976	0.179389723	0.055333318	0.073758612	0.193198993	0.021085936	0.837211187	0.760811827	Bacteria.Firmicutes.Clostridia.Clostridiales.Lachnospiraceae.Lachnospira	EFNB3
89132	ENSG00000108947	rs12949541	0.334113551	0.766298699	0.422547423	0.92344377	0.759586788	-0.369750881	-0.105611961	0.019982581	0.78067709	1.2389113	0.13086481	0.207148991	0.999415694	0.888519922	0.990344402	0.982106433	Bacteria.Firmicutes	EFNB3
89133	ENSG00000108947	rs12949541	0.319534692	0.257277518	0.720330289	0.369429804	0.127551404	-0.212967662	0.01837086	-0.053863355	0.127172706	0.186366794	0.051093792	0.059601706	0.145949285	0.079217122	0.99994518	0.999865593	Bacteria.Bacteroidetes.Bacteroidia.Bacteroidales.Prevotellaceae	EFNB3
89134	ENSG00000108947	rs12949541	0.589115108	0.05449244	0.185225971	0.339781351	0.073984487	-0.528861746	-0.066071981	-0.081269894	0.136308601	0.270140947	0.049351295	0.084518969	0.332726343	0.039965467	0.806713785	0.768689218	Bacteria.Firmicutes.Clostridia.Clostridiales.Lachnospiraceae.Tyzzerella	EFNB3
89135	ENSG00000108947	rs12949541	0.053330811	0.046468375	0.085001808	0.281696159	0.315418157	-0.420434389	-0.082017625	0.099121059	0.160314372	0.207186356	0.046903507	0.091322712	0.111422827	0.036876297	0.932672331	0.965530807	Bacteria.Proteobacteria.Gammaproteobacteria.Enterobacteriales.Enterobacteriaceae	EFNB3
89136	ENSG00000108947	rs12949541	0.272159885	0.267638643	0.397967948	0.582684795	0.13577861	-0.206762457	-0.074091278	-0.072648388	0.122615221	0.184946864	0.08708634	0.131564627	0.108795661	0.059567574	0.946830748	0.956901174	Bacteria.Firmicutes.Clostridia.Clostridiales.Ruminococcaceae.Ruminiclostridium.5	EFNB3
89137	ENSG00000108947	rs12949541	0.255950002	0.476579779	0.69206371	0.326569042	0.148054896	-0.145429741	0.019158851	0.074463144	0.129197334	0.203143163	0.048162403	0.075337439	0.140905797	0.118084649	0.99894297	0.998882343	Bacteria.Verrucomicrobia.Verrucomicrobiae.Verrucomicrobiales.Verrucomicrobiaceae.Akkermansia	EFNB3
89138	ENSG00000108947	rs12949541	0.288397721	0.109812396	0.158307655	0.663995316	0.129289686	-0.291326406	0.0767387	0.035644689	0.120801362	0.179733825	0.053778051	0.081685291	0.135363215	0.031147546	0.934169653	0.990835033	Bacteria.Bacteroidetes.Bacteroidia.Bacteroidales.Porphyromonadaceae.Parabacteroides	EFNB3
89139	ENSG00000108947	rs12949541	0.329648408	0.271307947	0.831222509	0.065247009	0.132883318	-0.202769897	-0.013590568	0.190051137	0.135308468	0.182783727	0.063513324	0.101371797	0.189590299	0.082944309	0.848300404	0.956405468	Bacteria.Firmicutes.Clostridia.Clostridiales.Peptostreptococcaceae.Intestinibacter	EFNB3
89140	ENSG00000108947	rs12949541	0.211985049	0.107474848	0.566948565	0.319906791	0.191048044	-0.502431886	-0.046844939	0.177565145	0.151584684	0.307891831	0.081406746	0.177175166	0.240266963	0.061401742	0.94482859	0.972299477	Bacteria.Actinobacteria	EFNB3
89141	ENSG00000108947	rs12949541	0.009625796	0.162601994	0.016809264	0.443321548	0.532019336	-0.429339298	0.224809549	-0.107093896	0.199508678	0.304031184	0.091640103	0.138860715	0.085192671	0.139689756	0.968970412	0.998920199	Bacteria.Firmicutes.Clostridia.Clostridiales.Lachnospiraceae..Eubacterium..ventriosum.group	EFNB3
89142	ENSG00000108947	rs12949541	0.363780105	0.078012454	0.011821238	0.998601208	0.107540882	-0.339601519	-0.119514418	0.000130726	0.11759452	0.189702929	0.046157404	0.07428522	0.181265528	0.024146134	0.357465889	0.899340931	Bacteria.Fusobacteria.Fusobacteriia.Fusobacteriales.Fusobacteriaceae.Fusobacterium	EFNB3
89143	ENSG00000108947	rs12949541	0.628420366	0.081856328	0.754672315	0.305174453	0.090460564	-0.461088249	-0.021381838	-0.093040407	0.186047877	0.260948415	0.068141212	0.090030638	0.544583748	0.095785715	0.984987993	0.971423926	Bacteria.Proteobacteria.Deltaproteobacteria.Desulfovibrionales.Desulfovibrionaceae.Desulfovibrio	EFNB3
89144	ENSG00000108947	rs12949541	0.327375156	0.767145195	0.965211492	0.124157275	0.12987048	0.08097239	0.002782026	0.219694216	0.131616077	0.272327831	0.063544745	0.141064405	0.195439963	0.205241674	0.998173674	0.986722564	Bacteria.Firmicutes.Bacilli.Bacillales	EFNB3
89145	ENSG00000108947	rs12949541	0.093503645	0.087181932	0.163322782	0.238588434	0.251269623	-0.512378538	-0.097773709	0.181277316	0.147651257	0.295102786	0.069357735	0.152425395	0.130241462	0.047081133	0.993501001	0.854035879	Bacteria.Firmicutes.Erysipelotrichia.Erysipelotrichales	EFNB3
89146	ENSG00000108947	rs12949541	0.074948219	0.1007001	0.094367405	0.340689101	0.253558144	-0.367396701	0.111607967	-0.106562978	0.140136492	0.220689613	0.065759483	0.111033217	0.103757815	0.049032595	0.875282863	0.865969103	Bacteria.Firmicutes.Clostridia.Clostridiales.Ruminococcaceae.Ruminococcaceae.UCG.005	EFNB3
89147	ENSG00000108947	rs12949541	0.177229885	0.673671586	0.366456048	0.589216143	0.275819883	-0.135436483	-0.071285085	-0.075305246	0.202227523	0.320182064	0.078388251	0.138779688	0.323345918	0.380769483	0.995261573	0.982567127	Bacteria.Firmicutes.Clostridia.Clostridiales.Lachnospiraceae.Lachnospiraceae.UCG.008	EFNB3
89148	ENSG00000108947	rs12949541	0.651861129	0.372546218	0.570462511	0.988865491	0.074420107	-0.271909751	-0.038726256	0.00169815	0.164195075	0.302856231	0.067914212	0.121223193	0.520474174	0.207845925	0.997152221	0.995814581	Bacteria.Firmicutes.Clostridia.Clostridiales.Family.XI	EFNB3
89149	ENSG00000108947	rs12949541	0.495294625	0.21495222	0.997911399	0.669813434	0.138066408	-0.336315	0.000268645	-0.059050245	0.201346686	0.268600602	0.102239117	0.137865087	0.420472064	0.13361361	0.970691923	0.996667742	Bacteria.Firmicutes.Clostridia.Clostridiales.Family.XIII.Family.XIII.AD3011.group	EFNB3
89150	ENSG00000108947	rs12949541	0.258867865	0.242618692	0.561280435	0.651753516	0.23093571	-0.367599239	0.042777512	-0.044364493	0.202773433	0.311780732	0.073262174	0.097850133	0.315474704	0.173380248	0.999586829	0.996426659	Bacteria.Firmicutes.Negativicutes.Selenomonadales.Veillonellaceae.Megasphaera	EFNB3
89151	ENSG00000108947	rs12949541	0.576118722	0.742652588	0.796501735	0.955077433	0.245155941	-0.306976922	-0.022021258	0.010429708	0.436334001	0.931011226	0.085049976	0.184445368	0.88154005	0.705222746	0.881912195	0.8817038	Bacteria.Firmicutes.Clostridia.Clostridiales.Lachnospiraceae	EFNB3
89152	ENSG00000108947	rs12949541	0.547138892	0.921314227	0.08948458	0.343010159	-0.11467707	0.04103186	-0.119993798	0.124624557	0.189494489	0.413807274	0.069623139	0.130482646	0.549172072	0.484640462	0.999437234	0.98110946	Bacteria.Proteobacteria.Betaproteobacteria.Neisseriales.Neisseriaceae	EFNB3
89153	ENSG00000108947	rs12949541	0.518380712	0.212532734	0.168770238	0.359039523	0.083763335	-0.240888744	-0.090314087	0.106893431	0.129000322	0.191362009	0.064907818	0.115730908	0.230030208	0.054805763	0.53648066	0.950831879	Bacteria.Actinobacteria.Actinobacteria.Bifidobacteriales.Bifidobacteriaceae.Bifidobacterium	EFNB3
89154	ENSG00000108947	rs12949541	0.608693632	0.950310797	0.405564545	0.13097528	0.071382454	0.015884444	0.044012218	-0.136437423	0.138769547	0.253932102	0.052577829	0.089217063	0.330808133	0.326440684	0.943988959	0.814968901	Bacteria.Proteobacteria.Betaproteobacteria.Burkholderiales.Alcaligenaceae	EFNB3
89155	ENSG00000108947	rs12949541	0.019131529	0.003538402	0.011884342	0.001075288	0.356966636	-0.575416606	-0.143703254	0.242130679	0.148616662	0.1902054	0.055542744	0.070779775	0.05623761	0.007405117	0.624310309	0.370288061	Bacteria.Firmicutes.Negativicutes.Selenomonadales.Veillonellaceae	EFNB3
89156	ENSG00000108947	rs12949541	0.032807717	0.077405142	0.066770968	0.333404405	0.461544149	-0.442730477	0.140336421	-0.090676631	0.211690469	0.246793865	0.075287957	0.09305672	0.111911037	0.122389587	0.35946441	0.763912834	Bacteria.Firmicutes.Erysipelotrichia.Erysipelotrichales.Erysipelotrichaceae.Holdemanella	EFNB3
89157	ENSG00000108947	rs12949541	0.330898922	0.106930045	0.811112259	0.364524393	0.172907161	-0.392929219	0.0240653	-0.123912446	0.176521922	0.240407556	0.100292734	0.135708337	0.27368967	0.064470716	0.887399625	0.987554159	Bacteria.Firmicutes.Clostridia.Clostridiales.Family.XIII	EFNB3
89158	ENSG00000108947	rs12949541	0.274915133	0.132591611	0.795205311	0.450124576	0.157146477	-0.409388498	-0.015520138	0.0862623	0.142736444	0.268843241	0.059553307	0.113544206	0.219305048	0.058767018	0.99786128	0.999462671	Bacteria.Firmicutes.Clostridia.Clostridiales.Lachnospiraceae.Anaerostipes	EFNB3
89159	ENSG00000108947	rs12949541	0.367306721	0.146789068	0.990823842	0.507886957	0.133742585	-0.401232065	0.000670671	0.07301049	0.147332241	0.273274188	0.058094387	0.109665455	0.275918533	0.073125504	0.999514745	0.969189617	Bacteria.Firmicutes.Clostridia.Clostridiales.Ruminococcaceae.Subdoligranulum	EFNB3
89160	ENSG00000108947	rs12949541	0.61450204	0.337221351	0.79443943	0.826124401	0.101743758	-0.330070603	-0.019913524	-0.024439036	0.201051517	0.341439345	0.076120109	0.110809978	0.544417988	0.225410678	0.831443483	0.899667386	Bacteria.Firmicutes.Erysipelotrichia.Erysipelotrichales.Erysipelotrichaceae.Faecalitalea	EFNB3
89161	ENSG00000108947	rs12949541	0.564316	0.833684644	0.401115151	0.093200344	0.080327643	-0.045610591	-0.050716692	0.178759108	0.138647993	0.216358213	0.060013534	0.104943259	0.267859094	0.222693081	0.998970432	0.998994847	Bacteria.Firmicutes.Erysipelotrichia.Erysipelotrichales.Erysipelotrichaceae.Erysipelatoclostridium	EFNB3
89162	ENSG00000108947	rs12949541	0.202191083	0.10867004	0.386127156	0.16911024	0.17642235	-0.296079247	0.058067739	-0.122502675	0.136957749	0.182066667	0.06655727	0.088112726	0.142848639	0.028554757	0.999417824	0.981957222	Bacteria.Firmicutes.Clostridia.Clostridiales.Christensenellaceae.Christensenellaceae.R.7.group	EFNB3
89163	ENSG00000108947	rs12949541	0.075135011	0.169846788	0.163175214	0.72775774	0.365699606	-0.386111547	-0.07660572	0.036386626	0.202247659	0.278206034	0.054322466	0.104083031	0.181401157	0.130229055	0.731448005	0.995251343	Bacteria.Proteobacteria.Gammaproteobacteria	EFNB3
89164	ENSG00000108947	rs12949541	0.432103579	0.267242646	0.993519169	0.94500379	0.136118025	-0.248897476	-0.000536587	0.006506632	0.172206011	0.222450264	0.065811193	0.093965049	0.332837994	0.131297855	0.951225567	0.933435666	Bacteria.Firmicutes.Clostridia.Clostridiales.Lachnospiraceae.Lachnospiraceae.UCG.010	EFNB3
89165	ENSG00000108947	rs12949541	0.159598773	0.734953761	0.260352511	0.906318285	0.58287849	-0.238638122	-0.104813919	-0.021976371	0.409764741	0.701925102	0.092322028	0.186025191	0.595582527	0.708774683	0.865787335	0.99665811	Bacteria.Proteobacteria	EFNB3
89166	ENSG00000108947	rs12949541	0.032496844	0.01270659	0.040935597	0.022860968	0.340009796	-0.605330398	0.148683461	-0.226972711	0.155659734	0.23629723	0.071308945	0.097403437	0.098113614	0.021296912	0.699288077	0.598995787	Bacteria.Firmicutes.Clostridia.Clostridiales.Lachnospiraceae..Eubacterium..xylanophilum.group	EFNB3
89167	ENSG00000108947	rs12949541	0.195113619	0.648093906	0.637766012	0.061366943	0.197269041	0.116214498	0.026805229	0.193141233	0.150715728	0.253462401	0.056669363	0.101478261	0.25819032	0.275689786	0.999814869	0.907533519	Bacteria.Actinobacteria.Actinobacteria.Corynebacteriales.Corynebacteriaceae	EFNB3
89168	ENSG00000108947	rs12949541	0.22178964	0.055134266	0.062630672	0.002626364	0.143648592	-0.335325081	0.103665338	-0.239975631	0.116462577	0.171750044	0.054738269	0.076742191	0.118528292	0.017406639	0.998880039	0.559155796	Bacteria.Proteobacteria.Deltaproteobacteria.Desulfovibrionales.Desulfovibrionaceae.Bilophila	EFNB3
89169	ENSG00000108947	rs12949541	0.755345224	0.753594563	0.108376212	0.079973656	0.04174588	-0.065454814	0.091855178	-0.167870057	0.13341716	0.207652768	0.056436198	0.094403411	0.326208408	0.183902855	0.997466038	0.994193156	Bacteria.Bacteroidetes.Bacteroidia.Bacteroidales.Rikenellaceae	EFNB3
89170	ENSG00000108947	rs12949541	0.754832639	0.753029204	0.1086466	0.080170437	0.041834862	-0.065606876	0.091797982	-0.167849246	0.133412553	0.207642367	0.056445099	0.094454707	0.325977683	0.185617465	0.997528932	0.993985312	Bacteria.Bacteroidetes.Bacteroidia.Bacteroidales.Rikenellaceae.Alistipes	EFNB3
89171	ENSG00000108947	rs12949541	0.285812598	0.198896749	0.85457703	0.995836466	0.148369953	-0.25758642	0.01565706	-0.00080289	0.137880971	0.198489671	0.08509237	0.153280461	0.205244174	0.075206152	0.843751644	0.880953692	Bacteria.Firmicutes.Clostridia.Clostridiales.Ruminococcaceae.Butyricicoccus	EFNB3
89172	ENSG00000108947	rs12949541	0.214925881	0.175981347	0.385667984	0.991702993	0.16104386	-0.262358842	-0.048525238	-0.000966333	0.128611464	0.191796079	0.055565608	0.092574714	0.113288165	0.057702212	0.996033175	0.973536806	Bacteria.Firmicutes.Clostridia.Clostridiales.Lachnospiraceae.Lachnospiraceae.NK4A136.group	EFNB3
89173	ENSG00000108947	rs12949541	0.669755565	0.998835384	0.798117769	0.349695979	0.084865453	0.000461261	-0.022294838	0.104028632	0.19809911	0.314817814	0.086811635	0.110449482	0.535722564	0.387747102	0.99946547	0.972078348	Bacteria.Firmicutes.Erysipelotrichia.Erysipelotrichales.Erysipelotrichaceae..Clostridium..innocuum.group	EFNB3
89174	ENSG00000108947	rs12949541	0.036934437	0.089469237	0.040875976	0.442579369	0.310484887	-0.340744908	0.143671806	-0.071554943	0.145791767	0.197698291	0.068884331	0.092628454	0.07261961	0.05243461	0.734081587	0.991310329	Bacteria.Firmicutes.Clostridia.Clostridiales.Ruminococcaceae..Eubacterium..coprostanoligenes.group	EFNB3
89175	ENSG00000108947	rs12949541	0.195916414	0.1076825	0.358294905	0.145948348	0.178175488	-0.296148576	0.062156999	-0.130803547	0.13637596	0.181590065	0.06719101	0.08890029	0.139217861	0.028849427	0.999989953	0.96642863	Bacteria.Firmicutes.Clostridia.Clostridiales.Christensenellaceae	EFNB3
89176	ENSG00000108947	rs12949541	0.256959496	0.464200804	0.692055653	0.329957716	0.147742526	-0.148936573	0.019158948	0.073722942	0.129201406	0.202296846	0.048161316	0.075116777	0.138925762	0.117691935	0.998409995	0.996467843	Bacteria.Verrucomicrobia	EFNB3
89177	ENSG00000108947	rs12949541	0.517804711	0.212343433	0.169216647	0.359235539	0.083874014	-0.240991311	-0.090208632	0.106842709	0.128992536	0.191363306	0.064900962	0.115723493	0.229331256	0.05480511	0.535923039	0.950702349	Bacteria.Actinobacteria.Actinobacteria.Bifidobacteriales.Bifidobacteriaceae	EFNB3
89178	ENSG00000108953	rs28365859	0.38324327	0.233455537	0.957977779	0.526197956	0.129487828	-0.170523272	0.004676374	-0.049853605	0.147516132	0.141804002	0.088413748	0.078238388	0.208432043	0.063158949	0.77903339	0.955303348	Bacteria.Firmicutes.Bacilli.Lactobacillales.Streptococcaceae	YWHAE
89179	ENSG00000108953	rs28365859	0.532338397	0.267326177	0.830957905	0.854033542	0.108305017	-0.224179306	0.016332125	0.016838553	0.17253085	0.200393901	0.076204205	0.091168827	0.301447556	0.086216509	0.999513786	0.974686324	Bacteria.Firmicutes.Erysipelotrichia.Erysipelotrichales.Erysipelotrichaceae	YWHAE
89180	ENSG00000108953	rs28365859	0.344277711	0.306326895	0.872710781	0.450449891	0.146712122	-0.151499915	-0.01427379	-0.0636377	0.154015248	0.14695157	0.088745316	0.083824634	0.242311437	0.093113103	0.692096046	0.910444892	Bacteria.Firmicutes.Bacilli.Lactobacillales	YWHAE
89181	ENSG00000108953	rs28365859	0.207237386	0.288289351	0.350528266	0.773045755	0.223311313	-0.229500709	0.061881969	-0.025452131	0.175324995	0.21438457	0.065815793	0.087893429	0.235430311	0.122453263	0.973651245	0.997803387	Bacteria.Actinobacteria.Actinobacteria.Micrococcales	YWHAE
89182	ENSG00000108953	rs28365859	0.368686498	0.195636483	0.448535497	0.297478948	0.723078973	-0.9038294	-0.103845457	0.12516081	0.798863575	0.691354661	0.136208024	0.119183663	0.987348183	0.604423205	0.996576058	0.804449573	Bacteria.Firmicutes.Clostridia.Clostridiales	YWHAE
89183	ENSG00000108953	rs28365859	0.089789081	0.040813532	0.083947058	0.118740122	0.279478335	-0.351155824	-0.101809034	0.101718482	0.162317146	0.168309992	0.058019867	0.064352505	0.107003471	0.028397225	0.999507593	0.935584968	Bacteria.Firmicutes.Clostridia.Clostridiales.Lachnospiraceae.Lachnoclostridium	YWHAE
89184	ENSG00000108953	rs28365859	0.272707932	0.053020172	0.434710853	0.152057988	0.32959153	-0.533541403	-0.055140889	0.090027038	0.29798199	0.270813705	0.070158477	0.062128238	0.59035139	0.14608275	0.999785669	0.999420701	Bacteria.Firmicutes.Clostridia.Clostridiales.Ruminococcaceae.Faecalibacterium	YWHAE
89185	ENSG00000108953	rs28365859	0.337358877	0.046560621	0.66143686	0.137506991	0.209885897	-0.434817108	0.04598436	-0.157878998	0.217177319	0.214367068	0.104530412	0.105014854	0.338286435	0.050313521	0.998330087	0.999834196	Bacteria.Actinobacteria.Coriobacteriia.Coriobacteriales.Coriobacteriaceae.Collinsella	YWHAE
89186	ENSG00000108953	rs28365859	0.448002137	0.084563104	0.830660996	0.29904743	0.152398573	-0.338267442	0.018162877	-0.08357208	0.199656511	0.193166795	0.084595405	0.079841935	0.387687348	0.092123468	0.966546108	0.904488287	Bacteria.Firmicutes.Clostridia.Clostridiales.Ruminococcaceae.Ruminiclostridium.6	YWHAE
89187	ENSG00000108953	rs28365859	0.282581459	0.045006415	0.575484492	0.149328166	0.204038784	-0.420682734	0.044921137	-0.129766364	0.188335234	0.205871908	0.079818604	0.088946428	0.271301151	0.048442138	0.988161388	0.950695192	Bacteria.Firmicutes.Bacilli.Lactobacillales.Carnobacteriaceae	YWHAE
89188	ENSG00000108953	rs28365859	0.074821162	0.036887375	0.047772137	0.101990152	0.285099634	-0.325637904	-0.118741751	0.099754631	0.157498354	0.152867637	0.058872023	0.060152515	0.09409442	0.020665929	0.732643178	0.774581747	Bacteria.Firmicutes.Clostridia.Clostridiales.Lachnospiraceae.Roseburia	YWHAE
89189	ENSG00000108953	rs28365859	0.566943359	0.417689578	0.839686677	0.83105204	0.183993315	-0.250685652	-0.023093678	0.021862501	0.319737753	0.307381334	0.113709507	0.102066164	0.789899053	0.454228305	0.99967607	0.999141757	Bacteria.Firmicutes.Negativicutes.Selenomonadales	YWHAE
89190	ENSG00000108953	rs28365859	0.271118851	0.046890331	0.427203077	0.115855295	0.160445147	-0.313541936	0.053769896	-0.109179415	0.144573166	0.15481711	0.067303311	0.068521027	0.167166841	0.023270433	0.999550314	0.996901429	Bacteria.Proteobacteria.Gammaproteobacteria.Pseudomonadales	YWHAE
89191	ENSG00000108953	rs28365859	0.66670509	0.655067614	0.51207995	0.96004222	-0.250442073	-0.185464021	0.067812353	0.003734821	0.578903334	0.413271885	0.10287535	0.074263886	0.907849349	0.696867547	0.998947111	0.995399427	Bacteria.Bacteroidetes	YWHAE
89192	ENSG00000108953	rs28365859	0.323173651	0.166559767	0.752721976	0.373248348	0.137766536	-0.190375176	0.017634894	0.047366706	0.13840215	0.136100554	0.055741792	0.052835607	0.156074431	0.054690387	0.992331903	0.973109761	Bacteria.Proteobacteria.Betaproteobacteria.Burkholderiales.Alcaligenaceae.Parasutterella	YWHAE
89193	ENSG00000108953	rs28365859	0.358483113	0.154192169	0.641861696	0.978904323	0.130259287	-0.205928398	0.032782316	0.001934106	0.140864314	0.142864256	0.070160473	0.072866858	0.156403141	0.047846909	0.987415299	0.961528557	Bacteria.Firmicutes.Clostridia.Clostridiales.Lachnospiraceae.Coprococcus.1	YWHAE
89194	ENSG00000108953	rs28365859	0.29181916	0.052147598	0.603397417	0.177005182	0.200458778	-0.404335006	0.041613	-0.115452081	0.188642677	0.204453237	0.079713871	0.084603436	0.271498976	0.056092513	0.963485106	0.971945944	Bacteria.Firmicutes.Bacilli.Lactobacillales.Carnobacteriaceae.Granulicatella	YWHAE
89195	ENSG00000108953	rs28365859	0.315370284	0.087755854	0.511872825	0.276371699	0.246292375	-0.36369711	0.061054499	-0.093732546	0.243441086	0.209858789	0.092577687	0.085398475	0.458265801	0.108289478	0.996483139	0.865911567	Bacteria.Bacteroidetes.Bacteroidia.Bacteroidales.Porphyromonadaceae.Butyricimonas	YWHAE
89196	ENSG00000108953	rs28365859	0.8358796	0.313661504	0.173806155	0.908492914	-0.03818805	-0.182424038	-0.111158329	-0.01000439	0.183607873	0.179671663	0.080847146	0.086706902	0.498403022	0.148704762	0.951502097	0.997435765	Bacteria.Firmicutes.Clostridia.Clostridiales.Ruminococcaceae.Ruminiclostridium.9	YWHAE
89197	ENSG00000108953	rs28365859	0.697989788	0.268475943	0.329200351	0.6458336	0.060226443	-0.159711569	0.071349749	-0.036376117	0.154533089	0.143112855	0.072584134	0.078791873	0.361502452	0.094826392	0.622960315	0.938195992	Bacteria.Actinobacteria.Actinobacteria	YWHAE
89198	ENSG00000108953	rs28365859	0.242719366	0.04795175	0.486739313	0.146407793	0.170134085	-0.337567175	0.048128704	-0.106331625	0.144331053	0.167504372	0.068811033	0.072351707	0.156672054	0.022379163	0.8182704	0.956405468	Bacteria.Firmicutes.Clostridia.Clostridiales.Peptostreptococcaceae.Intestinibacter	YWHAE
89199	ENSG00000108953	rs28365859	0.381317954	0.104140953	0.928008359	0.415141189	0.127614565	-0.246124716	-0.006153813	0.060055148	0.144791706	0.149363056	0.067850524	0.0732338	0.19114057	0.037895422	0.926261867	0.856126612	Bacteria.Firmicutes.Clostridia.Clostridiales.Lachnospiraceaencultured	YWHAE
89200	ENSG00000108953	rs28365859	0.299359732	0.234726777	0.495411866	0.580214648	0.277378581	-0.32396802	-0.061168461	0.055171357	0.265170826	0.270146974	0.08922828	0.099261547	0.555571285	0.275706369	0.996108676	0.998901623	Bacteria.Firmicutes.Clostridia.Clostridiales.Lachnospiraceae..Ruminococcus..gnavus.group	YWHAE
89201	ENSG00000108953	rs28365859	0.452102085	0.72648962	0.033634889	0.244383508	-0.136090908	-0.05412451	-0.173345157	0.092614416	0.179919676	0.154073499	0.079893601	0.078848989	0.329933053	0.227712625	0.725717875	0.906546295	Bacteria.Firmicutes.Clostridia.Clostridiales.Ruminococcaceae.Ruminococcaceae.UCG.003	YWHAE
89202	ENSG00000108953	rs28365859	0.189859127	0.058912889	0.039634473	0.043619682	0.182814291	-0.266621997	-0.151408997	0.164325409	0.138010575	0.138714643	0.072129504	0.079877208	0.11083234	0.020661408	0.997048205	0.999513539	Bacteria.Firmicutes.Clostridia.Clostridiales.Lachnospiraceae.Dorea	YWHAE
89203	ENSG00000108953	rs28365859	0.360455875	0.225403903	0.967385879	0.572614945	0.133324624	-0.172421099	-0.003628363	-0.044446674	0.144776233	0.140897672	0.088404898	0.078384559	0.206907111	0.06575606	0.777172844	0.921307549	Bacteria.Firmicutes.Bacilli.Lactobacillales.Streptococcaceae.Streptococcus	YWHAE
89204	ENSG00000108953	rs28365859	0.33500578	0.096747879	0.501876547	0.217779416	0.135504124	-0.241162531	-0.042155836	0.083507001	0.139525614	0.143138935	0.062430068	0.067110069	0.148762472	0.028889413	0.972085394	0.950708623	Bacteria.Proteobacteria.Deltaproteobacteria.Desulfovibrionales.Desulfovibrionaceae	YWHAE
89205	ENSG00000108953	rs28365859	0.872064688	0.354013961	0.278699865	0.863995827	-0.031637075	-0.169878735	-0.086862453	0.012912368	0.195697009	0.18199924	0.079527099	0.07508974	0.530163009	0.204937119	0.814742864	0.92592522	Bacteria.Firmicutes.Clostridia.Clostridiales.Ruminococcaceae.Ruminococcaceae.UCG.014	YWHAE
89206	ENSG00000108953	rs28365859	0.39515596	0.124591099	0.859701515	0.493922905	0.133617003	-0.236393513	-0.013432031	0.052869073	0.156114906	0.151965099	0.075696429	0.076855136	0.233882424	0.052917904	0.997851323	0.977487446	Bacteria.Firmicutes.Clostridia.Clostridiales.Lachnospiraceae.Fusicatenibacter	YWHAE
89207	ENSG00000108953	rs28365859	0.322960312	0.241141753	0.652238742	0.860137093	0.158914974	-0.203130292	0.02716324	-0.011080569	0.159577263	0.171740472	0.060000765	0.062641277	0.23627702	0.103396891	0.957431557	0.997412515	Bacteria.Proteobacteria.Gammaproteobacteria.Enterobacteriales.Enterobacteriaceae.Citrobacter	YWHAE
89208	ENSG00000108953	rs28365859	0.484752494	0.165867789	0.653663908	0.486727375	0.108758689	-0.20994359	0.032494524	0.053134475	0.154786295	0.149841602	0.072093647	0.075965843	0.232749502	0.04306587	0.889022055	0.975707333	Bacteria.Firmicutes.Clostridia.Clostridiales.Lachnospiraceae..Eubacterium..hallii.group	YWHAE
89209	ENSG00000108953	rs28365859	0.314691982	0.21436851	0.231487422	0.808973459	0.1413097	-0.176042483	0.068160564	-0.012020902	0.139476634	0.140416708	0.056440126	0.049525384	0.165541093	0.052323021	0.693571618	0.8806471	Bacteria.Fusobacteria.Fusobacteriia.Fusobacteriales.Fusobacteriaceae.Fusobacterium	YWHAE
89210	ENSG00000108953	rs28365859	0.928462118	0.518392989	0.233664067	0.461240773	-0.016537204	-0.10574169	0.109703433	-0.074490752	0.183495155	0.16285304	0.09126849	0.100509081	0.524464702	0.184564884	0.925664213	0.972299477	Bacteria.Actinobacteria	YWHAE
89211	ENSG00000108953	rs28365859	0.598743151	0.142839396	0.576574016	0.718813907	0.081392297	-0.228440948	-0.04537356	-0.029873588	0.153929434	0.154041831	0.08085357	0.082617426	0.313592535	0.04427472	0.943565085	0.937679913	Bacteria.Firmicutes.Clostridia.Clostridiales.Lachnospiraceae..Eubacterium..eligens.group	YWHAE
89212	ENSG00000108953	rs28365859	0.677111338	0.585687411	0.528272269	0.17932413	0.072592104	-0.087193607	0.053067067	-0.11412509	0.173555357	0.159174865	0.08370203	0.084085336	0.425118186	0.215977479	0.745067065	0.982679299	Bacteria.Firmicutes.Bacilli	YWHAE
89213	ENSG00000108953	rs28365859	0.360654383	0.052286482	0.575996634	0.135452081	0.245156348	-0.441754557	0.067679382	-0.160729255	0.266324236	0.223510248	0.120418643	0.106342405	0.460796314	0.083508462	0.941698512	0.895258459	Bacteria.Firmicutes.Clostridia.Clostridiales.Ruminococcaceae.Anaerotruncus	YWHAE
89214	ENSG00000108953	rs28365859	0.655750576	0.275558705	0.781345203	0.899683052	0.084351457	-0.202763616	-0.02531235	-0.014093151	0.188360749	0.184419896	0.090822399	0.111366226	0.42082493	0.124905207	0.999550585	0.98181652	Bacteria.Firmicutes.Clostridia.Clostridiales.Lachnospiraceae.Lachnospiraceae.ND3007.group	YWHAE
89215	ENSG00000108953	rs28365859	0.762462447	0.651390722	0.14617983	0.364342509	-0.05628434	-0.077471228	0.081955872	-0.054032306	0.185449995	0.170679497	0.055733598	0.059153354	0.501462899	0.237796897	0.933185769	0.965530807	Bacteria.Proteobacteria.Gammaproteobacteria.Enterobacteriales.Enterobacteriaceae	YWHAE
89216	ENSG00000108953	rs28365859	0.615926135	0.606877644	0.434134521	0.940793381	-0.23894719	-0.182669123	0.06847335	0.004967043	0.47408331	0.353318502	0.08701231	0.066621513	0.839058897	0.66404386	0.99911693	0.997690506	Bacteria.Bacteroidetes.Bacteroidia.Bacteroidales.Bacteroidaceae.Bacteroides	YWHAE
89217	ENSG00000108953	rs28365859	0.720053229	0.389662693	0.106739611	0.169122668	0.052107897	-0.124080637	-0.083165031	0.079010567	0.144774758	0.143290914	0.050855031	0.056831758	0.303772999	0.095642406	0.55150878	0.7684275	Bacteria.Proteobacteria.Betaproteobacteria.Burkholderiales.Alcaligenaceae.Sutterella	YWHAE
89218	ENSG00000108953	rs28365859	0.921563293	0.58898536	0.177357582	0.323106076	-0.017207328	-0.088778696	0.074650952	-0.058620774	0.174089188	0.16350828	0.054749459	0.058882947	0.4711296	0.209823212	0.998302481	0.99762474	Bacteria.Proteobacteria.Gammaproteobacteria.Enterobacteriales.Enterobacteriaceae.Escherichia.Shigella	YWHAE
89219	ENSG00000108953	rs28365859	0.375820543	0.163701226	0.745647827	0.966811748	0.125513957	-0.197664238	0.019019546	-0.002569228	0.140766165	0.140345013	0.058387837	0.061515593	0.160230905	0.042548769	0.94253553	0.993341467	Bacteria.Bacteroidetes.Bacteroidia.Bacteroidales.Porphyromonadaceae.Parabacteroides	YWHAE
89220	ENSG00000108953	rs28365859	0.7641739	0.865667233	0.1185205	0.087735041	-0.053991953	-0.027597256	-0.121787119	0.140011657	0.179228719	0.162504072	0.077002221	0.080783444	0.452961823	0.237095263	0.696504714	0.961152204	Bacteria.Bacteroidetes.Bacteroidia.Bacteroidales.Porphyromonadaceae.Odoribacter	YWHAE
89221	ENSG00000108953	rs28365859	0.257977503	0.011022354	0.513144366	0.037875242	0.213016481	-0.522410813	0.061841972	-0.203798103	0.186686585	0.199714228	0.094055851	0.09618571	0.307434762	0.018642325	0.999274386	0.998480911	Bacteria.Firmicutes.Clostridia.Clostridiales.Ruminococcaceae.Ruminococcaceae.UCG.013	YWHAE
89222	ENSG00000108953	rs28365859	0.969426208	0.123369157	0.44100204	0.27622716	-0.007861341	-0.300629653	-0.065655532	-0.10547863	0.2043307	0.192620696	0.084697171	0.096070996	0.573247992	0.085816605	0.998768023	0.949258587	Bacteria.Firmicutes.Clostridia.Clostridiales.Ruminococcaceae.Ruminococcaceae.NK4A214.group	YWHAE
89223	ENSG00000108953	rs28365859	0.891392943	0.600883474	0.097595106	0.145004745	0.020809876	-0.081680098	-0.15629953	0.16918553	0.151819604	0.15538463	0.093009903	0.114712945	0.406723745	0.176526136	0.699439699	0.679576322	Bacteria.Firmicutes.Clostridia.Clostridiales.Ruminococcaceae.Butyricicoccus	YWHAE
89224	ENSG00000108953	rs28365859	0.806379379	0.483383779	0.326866192	0.837908567	-0.056079272	-0.156050242	-0.077515014	0.01620373	0.227884859	0.221395057	0.078473684	0.078896921	0.515280977	0.350514423	0.583966106	0.891842427	Bacteria.Firmicutes.Erysipelotrichia.Erysipelotrichales.Erysipelotrichaceae.Holdemanella	YWHAE
89225	ENSG00000108953	rs28365859	0.369840628	0.031342096	0.7677821	0.083220455	0.160025966	-0.395763378	0.028281334	-0.190595815	0.177227368	0.179924433	0.095385108	0.108357517	0.291274818	0.028066172	0.884868303	0.987554159	Bacteria.Firmicutes.Clostridia.Clostridiales.Family.XIII	YWHAE
89226	ENSG00000108953	rs28365859	0.416867262	0.186514867	0.256090246	0.441414314	0.114490954	-0.189605332	-0.076002974	0.054993467	0.140135633	0.142043386	0.066342332	0.071007205	0.230479699	0.052956724	0.667033836	0.906418779	Bacteria.Firmicutes.Clostridia.Clostridiales.Lachnospiraceae.Lachnospira	YWHAE
89227	ENSG00000108953	rs28365859	0.98741105	0.227340603	0.272435432	0.499037437	-0.002706731	-0.18554877	-0.082688755	-0.05123604	0.170896128	0.152266071	0.074715613	0.075374365	0.450256623	0.088421816	0.911591624	0.885202378	Bacteria.Firmicutes.Clostridia.Clostridiales.Ruminococcaceae.Ruminococcaceae.UCG.005	YWHAE
89228	ENSG00000108953	rs28365859	0.523312473	0.267777042	0.879037745	0.838466576	0.113103228	-0.226764272	0.011998948	0.018930504	0.176264989	0.20289751	0.078537327	0.09249673	0.322680312	0.103982068	0.993501001	0.954085234	Bacteria.Firmicutes.Erysipelotrichia.Erysipelotrichales	YWHAE
89229	ENSG00000108953	rs28365859	0.163016251	0.172993384	0.244656277	0.624950484	0.246554377	-0.241304445	0.092030697	-0.036314276	0.174769026	0.175168284	0.078397816	0.073937421	0.167831616	0.073551595	0.794418495	0.932490779	Bacteria.Firmicutes.Clostridia.Clostridiales.Ruminococcaceae.Ruminococcus.2	YWHAE
89230	ENSG00000108953	rs28365859	0.372707871	0.120911716	0.68541912	0.300695055	0.128110564	-0.221272488	-0.028460857	0.079135195	0.142739582	0.140827702	0.069950541	0.075863391	0.179962704	0.03754137	0.999334555	0.984995763	Bacteria.Firmicutes.Erysipelotrichia.Erysipelotrichales.Erysipelotrichaceae.Erysipelotrichaceae.UCG.003	YWHAE
89231	ENSG00000108953	rs28365859	0.595840278	0.084224825	0.876054114	0.283607198	0.096588183	-0.289697185	-0.012581502	-0.076971917	0.181224243	0.165246681	0.080352079	0.071200766	0.401516256	0.053255894	0.994057282	0.954325757	Bacteria.Firmicutes.Clostridia.Clostridiales.Ruminococcaceae.Ruminococcus.1	YWHAE
89232	ENSG00000108953	rs28365859	0.421426085	0.178655975	0.409476593	0.660680662	0.113959025	-0.187657844	0.074729568	-0.042581933	0.140865312	0.138047644	0.090025115	0.096565701	0.144247095	0.043228198	0.948026682	0.962141134	Bacteria.Firmicutes.Clostridia.Clostridiales.Ruminococcaceae.Ruminiclostridium.5	YWHAE
89233	ENSG00000108953	rs28365859	0.205340578	0.110187612	0.346536406	0.350845459	0.331486011	-0.348410438	0.092519587	-0.070625665	0.259155543	0.215183215	0.097584046	0.075165129	0.368384706	0.140184883	0.999437234	0.98110946	Bacteria.Proteobacteria.Betaproteobacteria.Neisseriales.Neisseriaceae	YWHAE
89234	ENSG00000108953	rs28365859	0.8679311	0.394991313	0.599676114	0.882217785	0.036057893	-0.153943093	-0.041439578	0.010580754	0.215998775	0.179800432	0.078571565	0.071139218	0.479299816	0.173431279	0.907183665	0.93340069	Bacteria.Firmicutes.Clostridia.Clostridiales.Lachnospiraceae.Lachnospiraceae.UCG.010	YWHAE
89235	ENSG00000108953	rs28365859	0.327654405	0.096192217	0.432924652	0.217233132	0.137758373	-0.243906425	-0.049999038	0.084716104	0.139691201	0.144521178	0.063368403	0.068000013	0.164943126	0.02938464	0.899212428	0.93873292	Bacteria.Proteobacteria.Deltaproteobacteria	YWHAE
89236	ENSG00000108953	rs28365859	0.424983072	0.083615699	0.894090667	0.235565108	0.130615215	-0.269113763	-0.007944848	0.067747803	0.162703515	0.153197086	0.05944779	0.056595153	0.269352429	0.051897156	0.949153628	0.857851212	Bacteria.Proteobacteria.Betaproteobacteria.Burkholderiales.Alcaligenaceae	YWHAE
89237	ENSG00000108953	rs28365859	0.129342904	0.464578005	0.066708575	0.280503956	-0.74971175	0.391193824	0.210981483	-0.14188099	0.488124853	0.531799574	0.113161169	0.130392099	0.560823918	0.635753153	0.75121437	0.99665811	Bacteria.Proteobacteria	YWHAE
89238	ENSG00000108953	rs28365859	0.666725991	0.655011847	0.51210159	0.95996893	-0.250428222	-0.185497549	0.067810112	0.003741732	0.578910004	0.413275042	0.102877245	0.07426498	0.906199841	0.696221896	0.998912436	0.995383189	Bacteria.Bacteroidetes.Bacteroidia.Bacteroidales	YWHAE
89239	ENSG00000108953	rs28365859	0.112685701	0.039002545	0.023964553	0.028426148	0.229126214	-0.302470514	-0.142981553	0.137293748	0.142522446	0.143616125	0.061869528	0.061276693	0.10227178	0.019091745	0.997466038	0.960960829	Bacteria.Bacteroidetes.Bacteroidia.Bacteroidales.Rikenellaceae	YWHAE
89240	ENSG00000108953	rs28365859	0.42799795	0.151086611	0.63628394	0.806598345	0.112986513	-0.203319705	0.030041333	0.015726201	0.141668892	0.139974331	0.063231548	0.063979158	0.174210483	0.050899146	0.996033175	0.965943535	Bacteria.Firmicutes.Clostridia.Clostridiales.Lachnospiraceae.Lachnospiraceae.NK4A136.group	YWHAE
89241	ENSG00000108953	rs28365859	0.49863214	0.215274047	0.652227628	0.852587368	0.10190725	-0.17962795	-0.02742571	0.011269715	0.149775838	0.143563135	0.06057846	0.06041192	0.221114421	0.062524379	0.729566159	0.997110982	Bacteria.Firmicutes.Negativicutes.Selenomonadales.Acidaminococcaceae	YWHAE
89242	ENSG00000108953	rs28365859	0.94530292	0.425683608	0.030622209	0.232132376	0.01000581	-0.114055195	-0.141162248	0.076566185	0.145289691	0.142291399	0.063891789	0.063488995	0.299924351	0.086308247	0.996546716	0.994860843	Bacteria.Firmicutes.Clostridia.Clostridiales.Ruminococcaceae.Ruminococcaceae.UCG.002	YWHAE
89243	ENSG00000108953	rs28365859	0.446218916	0.300120462	0.522474584	0.420823892	0.727117727	-0.817083258	-0.101165324	0.106009809	0.948844988	0.782363106	0.157341956	0.130868608	0.999415694	0.781564565	0.990344402	0.933994762	Bacteria.Firmicutes	YWHAE
89244	ENSG00000108953	rs28365859	0.372725869	0.165325389	0.65327232	0.685523435	0.126288583	-0.194391141	-0.025050101	0.021356885	0.140714877	0.138561087	0.055509893	0.052508957	0.150218149	0.044365146	0.95477287	0.96414545	Bacteria.Firmicutes.Negativicutes.Selenomonadales.Veillonellaceae.Dialister	YWHAE
89245	ENSG00000108953	rs28365859	0.755588729	0.148857369	0.627407761	0.458602074	0.057270445	-0.237629043	0.033320681	0.045555345	0.183221184	0.162687795	0.068327899	0.061105154	0.423596264	0.088332496	0.970184809	0.912129123	Bacteria.Proteobacteria.Betaproteobacteria.Burkholderiales	YWHAE
89246	ENSG00000108953	rs28365859	0.727009839	0.252607394	0.405476168	0.983569968	0.055981981	-0.168842754	-0.062137989	0.001404779	0.159677729	0.146293912	0.074217176	0.067956831	0.30621445	0.054776598	0.999989953	0.998685317	Bacteria.Firmicutes.Clostridia.Clostridiales.Christensenellaceae	YWHAE
89247	ENSG00000108953	rs28365859	0.375299656	0.1738106	0.749284753	0.972149494	0.125667345	-0.190577275	0.025706402	-0.002726954	0.140783594	0.138611207	0.080102129	0.077812538	0.182812832	0.040287383	0.998239218	0.997633675	Bacteria.Firmicutes.Clostridia.Clostridiales.Ruminococcaceae.Flavonifractor	YWHAE
89248	ENSG00000108953	rs28365859	0.867919476	0.927371757	0.497636431	0.353330584	-0.048047837	0.024836403	-0.068070328	0.089990489	0.287796957	0.27143347	0.099812426	0.096273448	0.706332433	0.485138427	0.998986731	0.998377846	Bacteria.Firmicutes.Clostridia.Clostridiales.Family.XI.Anaerococcus	YWHAE
89249	ENSG00000108953	rs28365859	0.863026349	0.640990333	0.386499093	0.461047847	0.030577729	-0.093804365	-0.061931683	0.053867568	0.176548428	0.200234529	0.071042056	0.072651166	0.40749623	0.205700796	0.99830237	0.997282036	Bacteria.Firmicutes.Clostridia.Clostridiales.Clostridiaceae.1.Clostridium.sensu.stricto.1	YWHAE
89250	ENSG00000108953	rs28365859	0.399874568	0.219635719	0.834759307	0.572676945	0.156966017	-0.315590483	0.015112758	-0.059002109	0.185248241	0.254659121	0.072162102	0.104070848	0.307145011	0.155514217	0.998201428	0.99782309	Bacteria.Firmicutes.Bacilli.Bacillales.Staphylococcaceae.Staphylococcus	YWHAE
89251	ENSG00000108953	rs28365859	0.59892888	0.837075294	0.089805893	0.160549665	-0.1005099	-0.036074599	0.125634281	-0.086773844	0.190181539	0.174738044	0.072970556	0.06114327	0.397586084	0.328832342	0.707942672	0.775510139	Bacteria.Firmicutes.Negativicutes.Selenomonadales.Veillonellaceae	YWHAE
89252	ENSG00000108953	rs28365859	0.26812724	0.118923012	0.41909198	0.329467203	0.34867566	-0.413813103	-0.068420593	0.072202444	0.312208356	0.261932411	0.084149223	0.073492414	0.534812727	0.217710514	0.821600446	0.890273479	Bacteria.Firmicutes.Clostridia.Clostridiales.Lachnospiraceae..Eubacterium..rectale.group	YWHAE
89253	ENSG00000108953	rs28365859	0.602838019	0.24218604	0.722682407	0.702743806	0.096695861	-0.275807435	-0.023397544	-0.031451299	0.184944314	0.233710121	0.065650796	0.08205824	0.448059969	0.141562472	0.999814869	0.942552604	Bacteria.Actinobacteria.Actinobacteria.Corynebacteriales.Corynebacteriaceae	YWHAE
89254	ENSG00000108953	rs28365859	0.175918179	0.11334189	0.286165398	0.399785696	0.241348271	-0.302634431	0.132619944	-0.124548856	0.17641026	0.18859634	0.123335467	0.146962272	0.179330204	0.0684409	0.798209932	0.994989321	Bacteria.Actinobacteria.Coriobacteriia.Coriobacteriales	YWHAE
89255	ENSG00000108953	rs28365859	0.296931671	0.143202746	0.45905719	0.37387254	0.155025626	-0.207026333	0.04983878	-0.048458125	0.14745373	0.139730588	0.066918738	0.054124118	0.138841402	0.049475439	0.99994518	0.999865593	Bacteria.Bacteroidetes.Bacteroidia.Bacteroidales.Prevotellaceae	YWHAE
89256	ENSG00000108953	rs28365859	0.786907289	0.27536931	0.330763838	0.9105139	0.043480432	-0.161027291	-0.071040612	0.007570656	0.16019004	0.146401103	0.072505369	0.067102482	0.323268471	0.057617623	0.999417824	0.998577711	Bacteria.Firmicutes.Clostridia.Clostridiales.Christensenellaceae.Christensenellaceae.R.7.group	YWHAE
89257	ENSG00000108953	rs28365859	0.321824679	0.098561085	0.662994494	0.36324611	0.148087623	-0.259230743	-0.026925254	0.059045231	0.148353597	0.154715172	0.061507844	0.064492901	0.184753626	0.047243287	0.902891643	0.994448463	Bacteria.Bacteroidetes.Bacteroidia.Bacteroidales.Porphyromonadaceae	YWHAE
89258	ENSG00000108953	rs28365859	0.310691014	0.078940814	0.557462243	0.24753076	0.173763078	-0.287260999	-0.040486865	0.087604371	0.170085835	0.160976932	0.068666672	0.07508746	0.233489312	0.040612732	0.99786128	0.999462671	Bacteria.Firmicutes.Clostridia.Clostridiales.Lachnospiraceae.Anaerostipes	YWHAE
89259	ENSG00000108953	rs28365859	0.053344148	0.022818156	0.020056303	0.032032625	0.301369729	-0.346792297	0.143577674	-0.118385745	0.153182936	0.148774363	0.060249306	0.05404743	0.056355022	0.012262903	0.99894297	0.998882343	Bacteria.Verrucomicrobia.Verrucomicrobiae.Verrucomicrobiales.Verrucomicrobiaceae.Akkermansia	YWHAE
89260	ENSG00000108953	rs28365859	0.319363463	0.159092089	0.470758118	0.887705566	0.142731405	-0.198636936	0.050006994	-0.009952964	0.142256913	0.139470074	0.068935123	0.070212572	0.168892347	0.043592923	0.721609727	0.9813233	Bacteria.Actinobacteria.Actinobacteria.Bifidobacteriales.Bifidobacteriaceae.Bifidobacterium	YWHAE
89261	ENSG00000108953	rs28365859	0.051879383	0.022144401	0.01709896	0.028674291	0.300879538	-0.34669833	0.146524191	-0.12034136	0.15196189	0.147962107	0.059892557	0.05379757	0.05447352	0.012126846	0.998409995	0.996467843	Bacteria.Verrucomicrobia	YWHAE
89262	ENSG00000108953	rs28365859	0.472674608	0.211789301	0.720666775	0.717244354	0.107854084	-0.179653211	-0.029003547	0.029322208	0.149324734	0.142481818	0.080767383	0.080621919	0.222252278	0.047021053	0.855183856	0.997649073	Bacteria.Firmicutes.Clostridia.Clostridiales.Ruminococcaceaencultured	YWHAE
89263	ENSG00000108953	rs28365859	0.391246267	0.094664766	0.987701902	0.459467492	0.131519095	-0.273838378	-0.00111639	-0.04553396	0.152392251	0.161494458	0.072153176	0.061194762	0.212737247	0.043827159	0.998970432	0.998994847	Bacteria.Firmicutes.Erysipelotrichia.Erysipelotrichales.Erysipelotrichaceae.Erysipelatoclostridium	YWHAE
89264	ENSG00000108953	rs28365859	0.315944157	0.215064234	0.224520198	0.798605412	0.140830877	-0.175682986	0.069256061	-0.012689976	0.13936694	0.140345264	0.056485136	0.049534569	0.166086635	0.050882945	0.703350613	0.87724048	Bacteria.Fusobacteria.Fusobacteriia.Fusobacteriales	YWHAE
89265	ENSG00000108953	rs28365859	0.237307018	0.32549452	0.42730079	0.802749988	0.22478622	-0.226742871	0.056855404	-0.022147331	0.188488593	0.228892423	0.071180533	0.088307702	0.356875307	0.198012594	0.999028109	0.997798285	Bacteria.Actinobacteria.Actinobacteria.Micrococcales.Micrococcaceae	YWHAE
89266	ENSG00000108953	rs28365859	0.325104352	0.032673203	0.666036757	0.107082531	0.152145127	-0.356944333	0.027838557	-0.105706798	0.153462758	0.163584309	0.064212298	0.064703715	0.213064099	0.023246661	0.999305535	0.989974535	Bacteria.Proteobacteria.Gammaproteobacteria.Pseudomonadales.Pseudomonadaceae.Pseudomonas	YWHAE
89267	ENSG00000108953	rs28365859	0.205424289	0.115864213	0.356365075	0.464857396	0.278343071	-0.288500709	0.077948959	-0.053048756	0.217649123	0.18106763	0.08392223	0.072161249	0.305174807	0.101519519	0.999469974	0.986131077	Bacteria.Bacteroidetes.Bacteroidia.Bacteroidales.Porphyromonadaceae.Barnesiella	YWHAE
89268	ENSG00000108953	rs28365859	0.991582239	0.748015918	0.174793051	0.279183577	-0.001768067	-0.062290508	-0.091011165	0.075785416	0.166950951	0.193087386	0.06634778	0.069455972	0.42807646	0.246896302	0.995652601	0.979460052	Bacteria.Firmicutes.Clostridia.Clostridiales.Clostridiaceae.1	YWHAE
89269	ENSG00000108953	rs28365859	0.322026647	0.112012346	0.265966086	0.947376491	0.138062881	-0.220143042	0.07301071	0.004945526	0.138369023	0.136673256	0.065077187	0.07464579	0.146112481	0.030054248	0.761019756	0.937217323	Bacteria.Proteobacteria.Gammaproteobacteria.Pasteurellales.Pasteurellaceae	YWHAE
89270	ENSG00000108953	rs28365859	0.373320726	0.080173907	0.610947131	0.254147214	0.204029764	-0.320967499	0.042579201	-0.074128047	0.227621467	0.180621888	0.083299706	0.064439075	0.400712575	0.091355517	0.996423631	0.939600984	Bacteria.Bacteroidetes.Bacteroidia.Bacteroidales.Prevotellaceae.Prevotella.7	YWHAE
89271	ENSG00000108953	rs28365859	0.535075676	0.896631356	0.134132625	0.417486304	-0.137941569	-0.030164964	0.09538926	-0.060396273	0.221221593	0.231292088	0.062895066	0.074023159	0.497210068	0.372747923	0.720823569	0.995251343	Bacteria.Proteobacteria.Gammaproteobacteria	YWHAE
89272	ENSG00000108953	rs28365859	0.300944888	0.082557554	0.371309932	0.207271357	0.146144474	-0.279195028	0.063697981	-0.10196463	0.14017523	0.158378355	0.070763254	0.080059989	0.169311015	0.023761315	0.679004524	0.869357444	Bacteria.Firmicutes.Clostridia.Clostridiales.Peptostreptococcaceae	YWHAE
89273	ENSG00000108953	rs28365859	0.339346687	0.128032454	0.656313391	0.453809929	0.174450282	-0.288475658	0.035759749	-0.061614759	0.18126025	0.187167548	0.079993177	0.081767911	0.337055014	0.096100982	0.908170091	0.89680536	Bacteria.Firmicutes.Clostridia.Clostridiales.Lachnospiraceae..Eubacterium..xylanophilum.group	YWHAE
89274	ENSG00000108953	rs28365859	0.333053161	0.222621814	0.656534121	0.751549448	0.175119587	-0.234764784	0.050247956	-0.041650796	0.179584682	0.190681496	0.112480051	0.131010356	0.269949629	0.110993145	0.943330549	0.989731238	Bacteria.Actinobacteria.Coriobacteriia.Coriobacteriales.Coriobacteriaceae	YWHAE
89275	ENSG00000108953	rs28365859	0.319500615	0.15906712	0.471443513	0.887023673	0.142692157	-0.198652421	0.049926928	-0.010013685	0.142258412	0.139472466	0.068931617	0.070211639	0.168587139	0.043593826	0.721286001	0.982673862	Bacteria.Actinobacteria.Actinobacteria.Bifidobacteriales.Bifidobacteriaceae	YWHAE
89276	ENSG00000108953	rs28365859	0.282793278	0.115602011	0.473867628	0.33927009	0.246091014	-0.274425571	0.057600869	-0.055518928	0.227251839	0.172107562	0.079964972	0.057676993	0.219540075	0.065061573	0.998735039	0.999709092	Bacteria.Bacteroidetes.Bacteroidia.Bacteroidales.Prevotellaceae.Prevotella.9	YWHAE
89277	ENSG00000108953	rs28365859	0.128852424	0.027868613	0.226028665	0.080798335	0.273266938	-0.425632846	-0.100886611	0.141056712	0.177687708	0.189270983	0.08255402	0.079546286	0.182385812	0.03083511	0.998793879	0.998019463	Bacteria.Firmicutes.Clostridia.Clostridiales.Lachnospiraceae.Blautia	YWHAE
89278	ENSG00000108953	rs28365859	0.781230468	0.309702941	0.020427582	0.042881506	0.039006274	-0.138357105	0.159736779	-0.112509784	0.139881755	0.135150678	0.067237729	0.054491298	0.289071822	0.086411304	0.261733456	0.725273292	Bacteria.Firmicutes.Negativicutes.Selenomonadales.Veillonellaceae.Veillonella	YWHAE
89279	ENSG00000108953	rs28365859	0.391414852	0.106516395	0.691650502	0.282507298	0.234990786	-0.440884233	0.039594788	-0.102401562	0.27238322	0.269423473	0.099394446	0.094505682	0.376028428	0.103840275	0.999586829	0.996426659	Bacteria.Firmicutes.Negativicutes.Selenomonadales.Veillonellaceae.Megasphaera	YWHAE
89280	ENSG00000108953	rs28365859	0.387140897	0.520837967	0.600695606	0.050208275	0.130727403	-0.091871725	-0.028269154	0.106690166	0.150161864	0.142325386	0.053750197	0.05348685	0.262154103	0.212936152	0.893847109	0.586204881	Bacteria.Firmicutes.Clostridia.Clostridiales.Lachnospiraceae.Tyzzerella	YWHAE
89281	ENSG00000108953	rs28365859	0.313128561	0.16812337	0.647702472	0.638589657	0.161818606	-0.243809912	0.031921648	-0.045253754	0.159200329	0.174953773	0.069537633	0.095906939	0.191147269	0.065839777	0.998173674	0.994266973	Bacteria.Firmicutes.Bacilli.Bacillales	YWHAE
89282	ENSG00000108953	rs28365859	0.649651195	0.039871313	0.781713929	0.141114322	0.08984466	-0.425617401	-0.027358728	-0.150980282	0.196885492	0.203009719	0.09833518	0.101361812	0.479558455	0.0460147	0.952627788	0.978883571	Bacteria.Firmicutes.Clostridia.Clostridiales.Family.XIII.Family.XIII.AD3011.group	YWHAE
89283	ENSG00000108953	rs28365859	0.31666037	0.201918227	0.427909545	0.342263948	0.523041593	-0.689641721	-0.078878163	0.10028778	0.518377066	0.53504534	0.098882894	0.10483857	0.824443457	0.489336571	0.876277026	0.790484189	Bacteria.Firmicutes.Clostridia.Clostridiales.Lachnospiraceae	YWHAE
89284	ENSG00000108953	rs28365859	0.956222886	0.308915907	0.162762704	0.758296392	0.008949518	-0.173304612	-0.103545405	0.023209348	0.162414396	0.169010938	0.073352824	0.075111646	0.477793631	0.127095707	0.757131333	0.99827201	Bacteria.Firmicutes.Clostridia.Clostridiales.Ruminococcaceae..Eubacterium..coprostanoligenes.group	YWHAE
89285	ENSG00000108953	rs28365859	0.315083073	0.113818241	0.267021639	0.938265039	0.14012612	-0.218346151	0.072812859	0.005682067	0.138421091	0.136252495	0.065045608	0.073084672	0.139837314	0.031211143	0.777706112	0.991310041	Bacteria.Proteobacteria.Gammaproteobacteria.Pasteurellales.Pasteurellaceae.Haemophilus	YWHAE
89286	ENSG00000108953	rs28365859	0.569445298	0.218217754	0.653589777	0.93709681	0.090533857	-0.183476536	-0.027612258	-0.00467381	0.158350014	0.147592321	0.06124761	0.058997346	0.28071458	0.06854141	0.820092573	0.99846464	Bacteria.Firmicutes.Negativicutes.Selenomonadales.Acidaminococcaceae.Phascolarctobacterium	YWHAE
89287	ENSG00000108953	rs28365859	0.290729741	0.095564092	0.40468767	0.202709613	0.500391579	-0.672233626	-0.082894208	0.106819182	0.469824776	0.397548056	0.098841318	0.083020887	0.781671385	0.355422248	0.956359196	0.91965398	Bacteria.Firmicutes.Clostridia.Clostridiales.Ruminococcaceae	YWHAE
89288	ENSG00000108953	rs28365859	0.133371477	0.093502916	0.209123958	0.335560139	0.284798579	-0.323118375	-0.091155513	0.071352958	0.187408757	0.189870647	0.071868614	0.073555492	0.159383596	0.053253014	0.933534023	0.969189617	Bacteria.Firmicutes.Clostridia.Clostridiales.Ruminococcaceae.Subdoligranulum	YWHAE
89289	ENSG00000108953	rs28365859	0.112567779	0.038932924	0.02371108	0.028140267	0.229129386	-0.302501735	-0.14333423	0.137597365	0.142476789	0.143578138	0.0619058	0.061297003	0.102161824	0.019252248	0.997528932	0.957821383	Bacteria.Bacteroidetes.Bacteroidia.Bacteroidales.Rikenellaceae.Alistipes	YWHAE
89290	ENSG00000108953	rs28365859	0.632752815	0.114933175	0.837122548	0.366235304	0.092489908	-0.275150287	0.014931596	0.05766298	0.192652361	0.172238876	0.072346913	0.063379399	0.454782756	0.069094612	0.970668164	0.914480175	Bacteria.Proteobacteria.Betaproteobacteria	YWHAE
89291	ENSG00000108953	rs28365859	0.400251834	0.128165863	0.875789729	0.451993747	0.142783573	-0.312018801	0.008778981	-0.050519318	0.168646091	0.202514777	0.055946848	0.066773253	0.318056704	0.09036561	0.999614985	0.99936283	Bacteria.Firmicutes.Clostridia.Clostridiales.Lachnospiraceae.Tyzzerella.4	YWHAE
89292	ENSG00000108953	rs28365859	0.241354158	0.008992464	0.457452378	0.026577419	0.305243085	-0.671971758	0.08758595	-0.250145915	0.25819147	0.249621183	0.117181135	0.110270537	0.387424318	0.025769815	0.978154064	0.998920199	Bacteria.Firmicutes.Clostridia.Clostridiales.Lachnospiraceae..Eubacterium..ventriosum.group	YWHAE
89293	ENSG00000108953	rs28365859	0.902558039	0.3877983	0.573348977	0.938052173	0.028510781	-0.208944514	0.051507362	0.007095012	0.231979429	0.240341584	0.091010905	0.090944218	0.651153541	0.268997644	0.997570438	0.987066592	Bacteria.Firmicutes.Clostridia.Clostridiales.Lachnospiraceae.Lachnospiraceae.UCG.008	YWHAE
89294	ENSG00000108953	rs28365859	0.606284608	0.153671397	0.979243275	0.50186188	0.111370905	-0.272552536	-0.001996687	-0.047375416	0.215058112	0.188842456	0.076453285	0.070157514	0.535985089	0.142733685	0.988723961	0.971423926	Bacteria.Proteobacteria.Deltaproteobacteria.Desulfovibrionales.Desulfovibrionaceae.Desulfovibrio	YWHAE
89295	ENSG00000108953	rs28365859	0.621017848	0.770487917	0.139669231	0.112436451	-0.101320747	0.060625484	-0.119365624	0.135916647	0.203968381	0.206956079	0.07984087	0.084483952	0.507585097	0.329274477	0.997152221	0.990360691	Bacteria.Firmicutes.Clostridia.Clostridiales.Family.XI	YWHAE
89296	ENSG00000108953	rs28365859	0.35163589	0.109138609	0.943531068	0.331087238	0.131332304	-0.227267682	-0.004506797	0.06685235	0.140004773	0.139941516	0.063384367	0.068276727	0.158711816	0.029468682	0.998880039	0.950358135	Bacteria.Proteobacteria.Deltaproteobacteria.Desulfovibrionales.Desulfovibrionaceae.Bilophila	YWHAE
89297	ENSG00000108953	rs28365859	0.530566079	0.358346552	0.991274898	0.89299915	0.12448503	-0.174535119	-0.000915274	0.010061694	0.19744891	0.188690887	0.083380929	0.074514526	0.47975724	0.201232436	0.99946547	0.972078348	Bacteria.Firmicutes.Erysipelotrichia.Erysipelotrichales.Erysipelotrichaceae..Clostridium..innocuum.group	YWHAE
89298	ENSG00000108953	rs28365859	0.182241991	0.174481354	0.31397661	0.388291432	0.251390687	-0.350276669	0.076610011	-0.079480996	0.186480814	0.255166972	0.075503665	0.091519818	0.283800219	0.148575373	0.704964653	0.840096361	Bacteria.Firmicutes.Erysipelotrichia.Erysipelotrichales.Erysipelotrichaceae.Faecalitalea	YWHAE
89299	ENSG00000109101	rs28568999	0.078365796	0.010555793	0.628392952	0.686899055	0.236450738	-0.484811244	-0.042763106	0.054885868	0.132242908	0.184192193	0.08794273	0.135571834	0.050313132	0.005007386	0.963899271	0.962141134	Bacteria.Firmicutes.Clostridia.Clostridiales.Ruminococcaceae.Ruminiclostridium.5	FOXN1
89300	ENSG00000109101	rs28568999	0.155487566	0.02010464	0.020735954	0.018025928	0.17437161	-0.407759123	0.123267111	-0.182103204	0.121357807	0.171176713	0.05201845	0.075075866	0.102616622	0.009204593	0.863250727	0.910394576	Bacteria.Proteobacteria.Deltaproteobacteria	FOXN1
89301	ENSG00000109101	rs28568999	0.654997974	0.895756328	0.778375077	0.816033743	0.554986038	-0.18392967	-0.055956973	-0.052659187	1.236415263	1.398387566	0.198014301	0.225443541	0.999415694	0.905661887	0.990344402	0.975969954	Bacteria.Firmicutes	FOXN1
89302	ENSG00000109101	rs28568999	0.228388277	0.267166294	0.796401466	0.257362422	0.180394917	-0.268443893	0.014591242	-0.091262335	0.148374298	0.239881078	0.056325557	0.079877544	0.178457909	0.106808477	0.999507593	0.935584968	Bacteria.Firmicutes.Clostridia.Clostridiales.Lachnospiraceae.Lachnoclostridium	FOXN1
89303	ENSG00000109101	rs28568999	0.095053032	0.015352282	0.616629311	0.635835665	0.257875277	-0.508533952	-0.029763933	0.03622585	0.152263026	0.204338616	0.059171238	0.076147475	0.131904921	0.014755524	0.998302481	0.99762474	Bacteria.Proteobacteria.Gammaproteobacteria.Enterobacteriales.Enterobacteriaceae.Escherichia.Shigella	FOXN1
89304	ENSG00000109101	rs28568999	0.252516095	0.308266283	0.137630244	0.092763798	-0.754260296	0.755261699	0.169963267	-0.216021934	0.653402302	0.73555366	0.113088855	0.126646069	0.896748936	0.554953925	0.998947111	0.981145089	Bacteria.Bacteroidetes	FOXN1
89305	ENSG00000109101	rs28568999	0.681598765	0.121331394	0.581667102	0.745899458	0.104436174	-0.522910385	-0.050376504	-0.039738103	0.253421989	0.333186139	0.090984449	0.122116675	0.614846064	0.130293222	0.996483139	0.886155959	Bacteria.Bacteroidetes.Bacteroidia.Bacteroidales.Porphyromonadaceae.Butyricimonas	FOXN1
89306	ENSG00000109101	rs28568999	0.163907946	0.066349061	0.760848424	0.996906507	0.257938795	-0.468058117	0.022206119	-0.000418784	0.183232183	0.2507055	0.072656914	0.107605722	0.242685631	0.078464741	0.966546108	0.983397529	Bacteria.Firmicutes.Clostridia.Clostridiales.Ruminococcaceae.Ruminiclostridium.6	FOXN1
89307	ENSG00000109101	rs28568999	0.166901453	0.006396632	0.312687796	0.470795396	0.182403238	-0.533779982	0.0785716	0.071280665	0.130507998	0.189518638	0.077229362	0.098269373	0.125984773	0.004596642	0.602811444	0.921307549	Bacteria.Firmicutes.Bacilli.Lactobacillales.Streptococcaceae.Streptococcus	FOXN1
89308	ENSG00000109101	rs28568999	0.106518587	0.158295297	0.600226644	0.213871434	0.289330405	-0.321765882	0.037901935	0.124818886	0.176810361	0.225484929	0.071972805	0.099450021	0.172006379	0.109321888	0.988161388	0.950695192	Bacteria.Firmicutes.Bacilli.Lactobacillales.Carnobacteriaceae	FOXN1
89309	ENSG00000109101	rs28568999	0.104791588	0.000330481	0.093739349	0.085291664	0.190747886	-0.662616421	-0.078219094	-0.120437714	0.115978929	0.17491175	0.045996913	0.068940299	0.081591121	0.000437718	0.498502297	0.875983782	Bacteria.Firmicutes.Negativicutes.Selenomonadales.Acidaminococcaceae	FOXN1
89310	ENSG00000109101	rs28568999	0.036966117	0.006111802	0.160597584	0.266731692	0.281039973	-0.56122018	-0.086694182	0.103037665	0.131988449	0.198108222	0.061094241	0.091989898	0.047770577	0.003612322	0.760739436	0.968856518	Bacteria.Firmicutes.Clostridia.Clostridiales.Lachnospiraceae..Eubacterium..hallii.group	FOXN1
89311	ENSG00000109101	rs28568999	0.360381781	0.556498856	0.308985685	0.043407071	0.132081345	-0.13856041	-0.054079992	0.188700752	0.143403901	0.234426844	0.052747811	0.091630094	0.250529803	0.185535016	0.99830237	0.993631935	Bacteria.Firmicutes.Clostridia.Clostridiales.Clostridiaceae.1.Clostridium.sensu.stricto.1	FOXN1
89312	ENSG00000109101	rs28568999	0.414476826	0.102623003	0.044168636	0.368372585	0.109636551	-0.376661916	-0.12810211	0.102724543	0.13350428	0.227556749	0.062436585	0.113416087	0.250790732	0.035072047	0.82115105	0.909411107	Bacteria.Firmicutes.Clostridia.Clostridiales.Lachnospiraceae..Eubacterium..eligens.group	FOXN1
89313	ENSG00000109101	rs28568999	0.167076413	0.047057395	0.986147438	0.739779494	0.211898606	-0.430936221	0.00116836	-0.037752408	0.151675125	0.212949	0.067037736	0.113184983	0.144706648	0.026470787	0.997851323	0.977487446	Bacteria.Firmicutes.Clostridia.Clostridiales.Lachnospiraceae.Fusicatenibacter	FOXN1
89314	ENSG00000109101	rs28568999	0.342247489	0.487413317	0.16577794	0.133585559	-0.498924795	0.422552575	0.130882129	-0.163534601	0.521546757	0.605075011	0.093393489	0.10767261	0.807923111	0.618240565	0.99911693	0.98634337	Bacteria.Bacteroidetes.Bacteroidia.Bacteroidales.Bacteroidaceae.Bacteroides	FOXN1
89315	ENSG00000109101	rs28568999	0.320055357	0.125887661	0.553129146	0.335236331	0.152721231	-0.339785455	0.033499439	-0.071211499	0.152432959	0.219195148	0.056195093	0.073360148	0.21729215	0.050467114	0.934945337	0.881827203	Bacteria.Firmicutes.Clostridia.Clostridiales.Lachnospiraceae.Roseburia	FOXN1
89316	ENSG00000109101	rs28568999	0.101692119	0.171768779	0.587492872	0.188523512	0.292151421	-0.310312649	0.039035196	0.129413101	0.176012268	0.224611823	0.071605454	0.097398471	0.164622539	0.122223432	0.963485106	0.971945944	Bacteria.Firmicutes.Bacilli.Lactobacillales.Carnobacteriaceae.Granulicatella	FOXN1
89317	ENSG00000109101	rs28568999	0.056011518	0.000990661	0.351903734	0.028351335	0.34919947	-0.924351245	0.083021005	-0.294952403	0.179517589	0.268150802	0.088552821	0.131578114	0.139979869	0.003828435	0.998330087	0.999834196	Bacteria.Actinobacteria.Coriobacteriia.Coriobacteriales.Coriobacteriaceae.Collinsella	FOXN1
89318	ENSG00000109101	rs28568999	0.393578037	0.110909018	0.607537528	0.991772669	0.154488461	-0.464938939	-0.03440036	-0.001138605	0.179895942	0.287746038	0.066659681	0.110002201	0.359248873	0.095037324	0.866913162	0.937640071	Bacteria.Firmicutes.Clostridia.Clostridiales.Ruminococcaceae.Ruminococcaceae.UCG.014	FOXN1
89319	ENSG00000109101	rs28568999	0.14343822	0.004927708	0.901505588	0.109025518	0.200496838	-0.525246591	0.00878132	0.136512972	0.135404527	0.180520879	0.070682255	0.08403136	0.133377038	0.005015237	0.771960988	0.851900108	Bacteria.Actinobacteria.Actinobacteria	FOXN1
89320	ENSG00000109101	rs28568999	0.116826441	0.030188315	0.62575053	0.89014737	0.276843852	-0.490312943	0.038648233	-0.01686037	0.174218753	0.221321017	0.078872052	0.121602105	0.20868037	0.036089624	0.999274386	0.999563655	Bacteria.Firmicutes.Clostridia.Clostridiales.Ruminococcaceae.Ruminococcaceae.UCG.013	FOXN1
89321	ENSG00000109101	rs28568999	0.226726002	0.272809952	0.861652077	0.169868667	0.180388787	-0.251837174	0.009529583	-0.10132935	0.147833799	0.227733568	0.054469349	0.073014916	0.18543712	0.124412953	0.949153628	0.833339523	Bacteria.Proteobacteria.Betaproteobacteria.Burkholderiales.Alcaligenaceae	FOXN1
89322	ENSG00000109101	rs28568999	0.313004084	0.373412127	0.836082056	0.253006231	0.174444463	-0.233860378	0.013331528	-0.097192336	0.171577411	0.26095156	0.064178228	0.084283885	0.31253238	0.15790583	0.970668164	0.867514574	Bacteria.Proteobacteria.Betaproteobacteria	FOXN1
89323	ENSG00000109101	rs28568999	0.038164985	0.00624715	0.088987609	0.397546101	0.26988662	-0.49943803	-0.116590858	0.079831828	0.127575539	0.176790884	0.067541358	0.093749437	0.041093118	0.003833929	0.997048205	0.999513539	Bacteria.Firmicutes.Clostridia.Clostridiales.Lachnospiraceae.Dorea	FOXN1
89324	ENSG00000109101	rs28568999	0.093046136	0.02878511	0.848933319	0.430693407	0.231787569	-0.417335226	-0.011102444	-0.057908707	0.136008915	0.186700492	0.058058398	0.07303664	0.092346386	0.015264504	0.997466038	0.994193156	Bacteria.Bacteroidetes.Bacteroidia.Bacteroidales.Rikenellaceae	FOXN1
89325	ENSG00000109101	rs28568999	0.231269304	0.025763182	0.378935525	0.548029941	0.167083867	-0.423606365	0.048733167	-0.046504315	0.138287865	0.185684817	0.055015311	0.07701623	0.152290231	0.017704812	0.862659101	0.996677764	Bacteria.Bacteroidetes.Bacteroidia.Bacteroidales.Porphyromonadaceae	FOXN1
89326	ENSG00000109101	rs28568999	0.094334145	0.05308832	0.530570026	0.324631982	0.312251286	-0.417872153	0.043164695	0.080181529	0.183959675	0.212165165	0.068465293	0.080796422	0.159339803	0.039840282	0.978617443	0.997803387	Bacteria.Actinobacteria.Actinobacteria.Micrococcales	FOXN1
89327	ENSG00000109101	rs28568999	0.283343932	0.075471224	0.879857087	0.630810033	0.248706133	-0.59108538	0.011834081	-0.057067534	0.229931936	0.327281752	0.077990636	0.118192414	0.421178953	0.111068742	0.999437234	0.993478997	Bacteria.Proteobacteria.Betaproteobacteria.Neisseriales.Neisseriaceae	FOXN1
89328	ENSG00000109101	rs28568999	0.081356899	0.008268555	0.840039721	0.371928565	0.223883317	-0.491849571	0.011310995	-0.073986418	0.126492469	0.180628984	0.055818142	0.082299901	0.062077516	0.004223055	0.996546716	0.994860843	Bacteria.Firmicutes.Clostridia.Clostridiales.Ruminococcaceae.Ruminococcaceae.UCG.002	FOXN1
89329	ENSG00000109101	rs28568999	0.533168507	0.584720576	0.918547069	0.303904193	0.191168182	-0.191051188	0.006819547	-0.083611927	0.305152058	0.347870813	0.066430902	0.080693214	0.727278755	0.472280187	0.999785669	0.999420701	Bacteria.Firmicutes.Clostridia.Clostridiales.Ruminococcaceae.Faecalibacterium	FOXN1
89330	ENSG00000109101	rs28568999	0.04721469	0.008652675	0.289065668	0.370967561	0.329188878	-0.594944345	0.075405072	-0.094214405	0.162789542	0.219842585	0.070552969	0.104589168	0.082930277	0.010155903	0.798309965	0.983601814	Bacteria.Firmicutes.Clostridia.Clostridiales.Ruminococcaceae..Eubacterium..coprostanoligenes.group	FOXN1
89331	ENSG00000109101	rs28568999	0.810458442	0.002331148	0.080685184	0.101391536	0.036399211	-0.661337106	0.095991725	0.129313369	0.15116102	0.208808009	0.054112065	0.077837466	0.467421173	0.005536419	0.701417903	0.737757862	Bacteria.Firmicutes.Negativicutes.Selenomonadales.Veillonellaceae	FOXN1
89332	ENSG00000109101	rs28568999	0.19736348	0.099321533	0.908949054	0.466728561	0.222650649	-0.380573433	0.007407998	0.062006366	0.170976231	0.227658542	0.064527364	0.084702156	0.180488334	0.05422863	0.965239182	0.997412515	Bacteria.Proteobacteria.Gammaproteobacteria.Enterobacteriales.Enterobacteriaceae.Citrobacter	FOXN1
89333	ENSG00000109101	rs28568999	0.113650491	0.008361224	0.343032014	0.158752647	0.194750374	-0.465156291	0.053400582	0.112019192	0.121470747	0.171084006	0.055913274	0.078587653	0.082560266	0.005407972	0.586139552	0.821702957	Bacteria.Firmicutes.Negativicutes.Selenomonadales.Veillonellaceae.Veillonella	FOXN1
89334	ENSG00000109101	rs28568999	0.252466666	0.308183806	0.137598995	0.0927318	-0.75434536	0.755405251	0.169979929	-0.216052751	0.653407224	0.735567055	0.113090807	0.126651453	0.895032652	0.554481739	0.998912436	0.981117471	Bacteria.Bacteroidetes.Bacteroidia.Bacteroidales	FOXN1
89335	ENSG00000109101	rs28568999	0.960100435	0.301040205	0.097299859	0.435520183	0.008869564	-0.284716997	-0.132480235	0.097346637	0.176621648	0.273142081	0.078764703	0.124078433	0.50499192	0.132362883	0.999550585	0.952068936	Bacteria.Firmicutes.Clostridia.Clostridiales.Lachnospiraceae.Lachnospiraceae.ND3007.group	FOXN1
89336	ENSG00000109101	rs28568999	0.248082495	0.004985356	0.653619342	0.204327665	0.180759969	-0.642031632	0.034680922	0.132714526	0.155115709	0.220970726	0.07693387	0.103521457	0.234120074	0.007679905	0.787552126	0.982679299	Bacteria.Firmicutes.Bacilli	FOXN1
89337	ENSG00000109101	rs28568999	0.44921763	0.262581328	0.546802633	0.217644241	0.130967933	-0.270484621	-0.044605287	0.124743653	0.172042651	0.239374563	0.073644617	0.100219949	0.328911578	0.108546003	0.94331669	0.906546295	Bacteria.Firmicutes.Clostridia.Clostridiales.Ruminococcaceae.Ruminococcaceae.UCG.003	FOXN1
89338	ENSG00000109101	rs28568999	0.104101713	0.0108056	0.649535516	0.076709157	0.203322603	-0.458079242	-0.023996012	0.149317471	0.12337393	0.174620402	0.052566205	0.083034452	0.070071777	0.005221979	0.869343365	0.791765154	Bacteria.Proteobacteria.Gammaproteobacteria.Pasteurellales.Pasteurellaceae.Haemophilus	FOXN1
89339	ENSG00000109101	rs28568999	0.2362396	0.325906273	0.935488384	0.27444861	0.190630882	-0.250519636	0.004876628	-0.09007157	0.159481117	0.253111512	0.060019434	0.081731968	0.22347155	0.154393071	0.990377206	0.844159235	Bacteria.Proteobacteria.Betaproteobacteria.Burkholderiales	FOXN1
89340	ENSG00000109101	rs28568999	0.029818286	0.005274967	0.10941801	0.024285693	0.291570346	-0.512152816	0.073461453	-0.136852756	0.131304462	0.177492321	0.045270729	0.059357369	0.043049658	0.003665247	0.553022977	0.576772355	Bacteria.Proteobacteria.Betaproteobacteria.Burkholderiales.Alcaligenaceae.Sutterella	FOXN1
89341	ENSG00000109101	rs28568999	0.171723938	0.007067464	0.335862504	0.549612751	0.181555331	-0.53789704	0.075330777	0.059896902	0.131400208	0.193460148	0.077705045	0.099590524	0.124810019	0.004633818	0.622336087	0.955303348	Bacteria.Firmicutes.Bacilli.Lactobacillales.Streptococcaceae	FOXN1
89342	ENSG00000109101	rs28568999	0.092449071	0.013207513	0.882477736	0.810726578	0.218049221	-0.472925746	-0.010301777	0.024248957	0.127708652	0.185686211	0.069417885	0.100848141	0.074636932	0.005557005	0.998239218	0.997038792	Bacteria.Firmicutes.Clostridia.Clostridiales.Ruminococcaceae.Flavonifractor	FOXN1
89343	ENSG00000109101	rs28568999	0.234598865	0.225253744	0.270855078	0.062491085	0.156137785	-0.254228101	-0.051206841	0.145949668	0.130162532	0.207680056	0.046115596	0.077023521	0.131502608	0.066774873	0.998409995	0.996467843	Bacteria.Verrucomicrobia	FOXN1
89344	ENSG00000109101	rs28568999	0.309926472	0.019034047	0.665640928	0.57279434	0.1691293	-0.533889377	0.039701393	0.067377561	0.165286675	0.222086996	0.091459499	0.118880327	0.297307418	0.019049405	0.947972896	0.973493341	Bacteria.Actinobacteria	FOXN1
89345	ENSG00000109101	rs28568999	0.368324682	0.011113713	0.29936495	0.369724908	0.12427776	-0.462954098	-0.089054202	-0.10297753	0.137198747	0.177195578	0.085135749	0.114018981	0.237893868	0.008907112	0.767243923	0.785746794	Bacteria.Firmicutes.Clostridia.Clostridiales.Ruminococcaceae.Butyricicoccus	FOXN1
89346	ENSG00000109101	rs28568999	0.007933973	0.000475815	0.043393511	0.020318	0.470245696	-0.804425915	0.157520966	-0.255890204	0.17173744	0.218773445	0.07648458	0.107613622	0.03913909	0.00157671	0.950146129	0.973105641	Bacteria.Firmicutes.Clostridia.Clostridiales.Ruminococcaceae.Ruminiclostridium.9	FOXN1
89347	ENSG00000109101	rs28568999	0.466158245	0.077015093	0.644690564	0.708948655	0.149465639	-0.541193096	-0.031820257	-0.040182663	0.203911446	0.301273509	0.068685295	0.107186909	0.475197943	0.092468863	0.984987993	0.978305683	Bacteria.Proteobacteria.Deltaproteobacteria.Desulfovibrionales.Desulfovibrionaceae.Desulfovibrio	FOXN1
89348	ENSG00000109101	rs28568999	0.128740316	0.086482142	0.746587454	0.759211952	0.236971456	-0.412124935	0.022900266	0.031398147	0.154041152	0.236824103	0.070571412	0.102011847	0.139401712	0.044175066	0.924356744	0.901530053	Bacteria.Firmicutes.Clostridia.Clostridiales.Ruminococcaceae.Ruminococcaceae.UCG.005	FOXN1
89349	ENSG00000109101	rs28568999	0.106237938	0.013303872	0.621353843	0.479722232	0.258647544	-0.549521108	-0.029870155	0.054572624	0.157930726	0.215996958	0.060189517	0.076778034	0.16495359	0.015286021	0.975466101	0.965530807	Bacteria.Proteobacteria.Gammaproteobacteria.Enterobacteriales.Enterobacteriaceae	FOXN1
89350	ENSG00000109101	rs28568999	0.228101319	0.392862009	0.618071331	0.03080588	0.177813149	-0.183506179	-0.030965029	0.210098439	0.146159613	0.213361044	0.061812327	0.095201582	0.204552226	0.135068402	0.889709496	0.916976133	Bacteria.Firmicutes.Clostridia.Clostridiales.Ruminococcaceae.Ruminococcus.2	FOXN1
89351	ENSG00000109101	rs28568999	0.173794623	0.03593607	0.72936599	0.438204097	0.273649767	-0.658187987	0.024243255	-0.086473968	0.199024235	0.30735988	0.069776719	0.110870112	0.285853199	0.055372976	0.996423631	0.967935616	Bacteria.Bacteroidetes.Bacteroidia.Bacteroidales.Prevotellaceae.Prevotella.7	FOXN1
89352	ENSG00000109101	rs28568999	0.394034272	0.320749381	0.625464725	0.231118919	0.144572087	-0.250011606	0.037004201	-0.120916474	0.168512066	0.249900534	0.07545443	0.100044563	0.255924878	0.09844741	0.999513786	0.876216416	Bacteria.Firmicutes.Erysipelotrichia.Erysipelotrichales.Erysipelotrichaceae	FOXN1
89353	ENSG00000109101	rs28568999	0.160049408	0.02085536	0.160795109	0.632990244	0.18034222	-0.427223521	0.073294264	-0.037588947	0.126919897	0.180463303	0.051675943	0.078350886	0.093920535	0.00881226	0.934169653	0.990835033	Bacteria.Bacteroidetes.Bacteroidia.Bacteroidales.Porphyromonadaceae.Parabacteroides	FOXN1
89354	ENSG00000109101	rs28568999	0.107086209	0.056437876	0.949253504	0.411340793	0.206568985	-0.380860548	0.004067353	0.081777252	0.126443369	0.196142957	0.063665048	0.098910512	0.085061932	0.01937765	0.86925563	0.950831879	Bacteria.Actinobacteria.Actinobacteria.Bifidobacteriales.Bifidobacteriaceae.Bifidobacterium	FOXN1
89355	ENSG00000109101	rs28568999	0.08349325	0.015770274	0.473184877	0.518366628	0.300796765	-0.564844602	0.047930041	-0.064481682	0.171163699	0.227925604	0.066436324	0.099302121	0.136672563	0.017533396	0.974916192	0.973716764	Bacteria.Firmicutes.Clostridia.Clostridiales.Ruminococcaceae.Ruminococcus.1	FOXN1
89356	ENSG00000109101	rs28568999	0.030643697	0.001265915	0.185283099	0.031269031	0.352491006	-0.678455356	0.096841374	-0.204168859	0.159563122	0.20142199	0.072343475	0.092779013	0.069252711	0.002226552	0.719589045	0.925541233	Bacteria.Bacteroidetes.Bacteroidia.Bacteroidales.Porphyromonadaceae.Odoribacter	FOXN1
89357	ENSG00000109101	rs28568999	0.169247703	0.037832965	0.71136044	0.653077561	0.276681748	-0.548760435	0.025850203	-0.0426679	0.199074503	0.258937135	0.069559396	0.094493253	0.200004427	0.034400091	0.930448477	0.928889195	Bacteria.Firmicutes.Clostridia.Clostridiales.Lachnospiraceae.Lachnospiraceae.UCG.010	FOXN1
89358	ENSG00000109101	rs28568999	0.212166423	0.034546381	0.073383366	0.035122065	0.158544433	-0.381112752	-0.08659051	0.150302545	0.125845624	0.176579744	0.04759238	0.069867835	0.129254772	0.013037185	0.55271062	0.834704795	Bacteria.Fusobacteria.Fusobacteriia.Fusobacteriales.Fusobacteriaceae.Fusobacterium	FOXN1
89359	ENSG00000109101	rs28568999	0.553340618	0.130392816	0.853515855	0.580300449	0.174365647	-0.672365138	0.017619487	0.08371859	0.29265358	0.438986105	0.095055963	0.150656514	0.786964817	0.273089057	0.99967607	0.999141757	Bacteria.Firmicutes.Negativicutes.Selenomonadales	FOXN1
89360	ENSG00000109101	rs28568999	0.1168695	0.012113999	0.701513965	0.328492178	0.268228572	-0.608526619	0.021380589	-0.077967452	0.168817369	0.235865814	0.055541554	0.079199434	0.135801494	0.013837189	0.998735039	0.999709092	Bacteria.Bacteroidetes.Bacteroidia.Bacteroidales.Prevotellaceae.Prevotella.9	FOXN1
89361	ENSG00000109101	rs28568999	0.815531982	0.896343512	0.464256973	0.229392331	-0.102149614	0.064642739	0.083352136	-0.155470982	0.436109292	0.49426863	0.113229429	0.128153615	0.778570826	0.583765042	0.827782116	0.890273479	Bacteria.Firmicutes.Clostridia.Clostridiales.Lachnospiraceae..Eubacterium..rectale.group	FOXN1
89362	ENSG00000109101	rs28568999	0.113677986	0.056163997	0.586790605	0.636550426	0.272706461	-0.436457493	0.035837734	0.043888482	0.170107133	0.224518616	0.065616437	0.092450418	0.12170482	0.034392491	0.999305535	0.994727898	Bacteria.Proteobacteria.Gammaproteobacteria.Pseudomonadales.Pseudomonadaceae.Pseudomonas	FOXN1
89363	ENSG00000109101	rs28568999	0.292598299	0.076505212	0.893079617	0.750499942	0.20445076	-0.543208396	-0.012683386	-0.043446773	0.192712867	0.301860493	0.09400129	0.13606456	0.324199301	0.070065216	0.9646569	0.997357724	Bacteria.Firmicutes.Clostridia.Clostridiales.Family.XIII.Family.XIII.AD3011.group	FOXN1
89364	ENSG00000109101	rs28568999	0.127988956	0.17087649	0.496914865	0.701691459	0.321979251	-0.401485023	0.047664298	0.038807665	0.208880957	0.289991022	0.06977324	0.100875925	0.235609923	0.140100356	0.999586829	0.996426659	Bacteria.Firmicutes.Negativicutes.Selenomonadales.Veillonellaceae.Megasphaera	FOXN1
89365	ENSG00000109101	rs28568999	0.884646512	0.751448447	0.772002302	0.709447908	0.073760638	-0.216998368	0.037114399	-0.060085122	0.506445531	0.682269749	0.127563025	0.160565395	0.839246015	0.718427982	0.925101056	0.99665811	Bacteria.Proteobacteria	FOXN1
89366	ENSG00000109101	rs28568999	0.14487654	0.015495974	0.702310095	0.47684188	0.248712009	-0.481550496	0.022299159	-0.04558199	0.168579674	0.193779046	0.058090679	0.063709106	0.14415366	0.016280475	0.911651142	0.818262543	Bacteria.Firmicutes.Clostridia.Clostridiales.Lachnospiraceae.Tyzzerella	FOXN1
89367	ENSG00000109101	rs28568999	0.131927702	0.063742524	0.960516891	0.302916117	0.195668016	-0.366464254	0.002978907	0.091456499	0.128269984	0.194342374	0.059945863	0.088082313	0.082966173	0.024019397	0.99795231	0.921764212	Bacteria.Firmicutes.Clostridia.Clostridiales.Lachnospiraceae.Coprococcus.1	FOXN1
89368	ENSG00000109101	rs28568999	0.087646665	0.010881768	0.369207181	0.227136043	0.355022072	-0.715777706	-0.060999713	0.106620327	0.204781042	0.273131196	0.067466764	0.087456438	0.19417552	0.023946278	0.800913784	0.995251343	Bacteria.Proteobacteria.Gammaproteobacteria	FOXN1
89369	ENSG00000109101	rs28568999	0.05548517	0.007933377	0.327070115	0.439077314	0.25515048	-0.516345207	0.064009335	-0.08529915	0.130879052	0.188571443	0.064828496	0.109573599	0.057395676	0.004023304	0.767443086	0.997649073	Bacteria.Firmicutes.Clostridia.Clostridiales.Ruminococcaceaencultured	FOXN1
89370	ENSG00000109101	rs28568999	0.876759562	0.928157507	0.182136868	0.179478717	-0.034421123	-0.032743526	-0.100972456	0.172069524	0.221100183	0.361774166	0.074882794	0.126823451	0.707861286	0.485138427	0.998986731	0.998377846	Bacteria.Firmicutes.Clostridia.Clostridiales.Family.XI.Anaerococcus	FOXN1
89371	ENSG00000109101	rs28568999	0.191351862	0.090859297	0.978660849	0.838523985	0.216774623	-0.515513624	-0.00182485	-0.024787533	0.164207024	0.300421911	0.067966054	0.121158553	0.249319445	0.0776874	0.948231143	0.941032311	Bacteria.Firmicutes.Clostridia.Clostridiales.Lachnospiraceae..Eubacterium..xylanophilum.group	FOXN1
89372	ENSG00000109101	rs28568999	0.045607748	0.011266623	0.233778429	0.389670929	0.384537391	-0.601872682	0.094417634	-0.089065266	0.188725645	0.230823221	0.078570792	0.102856227	0.151691596	0.022144879	0.99946547	0.972078348	Bacteria.Firmicutes.Erysipelotrichia.Erysipelotrichales.Erysipelotrichaceae..Clostridium..innocuum.group	FOXN1
89373	ENSG00000109101	rs28568999	0.210888798	0.03430717	0.070539486	0.034137619	0.158782181	-0.38130893	-0.087477062	0.151084067	0.125678086	0.176428257	0.047589473	0.069836991	0.128949735	0.01255141	0.561108857	0.834246709	Bacteria.Fusobacteria.Fusobacteriia.Fusobacteriales	FOXN1
89374	ENSG00000109101	rs28568999	0.140817333	0.000865741	0.427659069	0.005832824	0.349900291	-0.797930983	0.060116278	-0.212771105	0.234729953	0.228632509	0.075321661	0.074665692	0.22824241	0.008267177	0.632055109	0.395823473	Bacteria.Firmicutes.Erysipelotrichia.Erysipelotrichales.Erysipelotrichaceae.Holdemanella	FOXN1
89375	ENSG00000109101	rs28568999	0.210911508	0.006497556	0.079830457	0.546395255	0.155695923	-0.481813022	-0.092208814	-0.04601743	0.123241481	0.171411477	0.051829351	0.075898764	0.1477083	0.004227944	0.526467657	0.906418779	Bacteria.Firmicutes.Clostridia.Clostridiales.Lachnospiraceae.Lachnospira	FOXN1
89376	ENSG00000109101	rs28568999	0.070088018	0.00561352	0.492890478	0.195492969	0.234377052	-0.523296604	0.033689259	-0.10250488	0.127296297	0.182756974	0.048856411	0.078382248	0.057224679	0.004412108	0.99994518	0.999865593	Bacteria.Bacteroidetes.Bacteroidia.Bacteroidales.Prevotellaceae	FOXN1
89377	ENSG00000109101	rs28568999	0.197824255	0.052551452	0.874338172	0.731468529	0.198776966	-0.424554735	-0.010938748	0.03172584	0.152802314	0.215056254	0.068898621	0.09205776	0.14117701	0.016718911	0.999417824	0.997023453	Bacteria.Firmicutes.Clostridia.Clostridiales.Christensenellaceae.Christensenellaceae.R.7.group	FOXN1
89378	ENSG00000109101	rs28568999	0.062582261	0.012112537	0.345626768	0.154613739	0.28631227	-0.490864207	-0.068962547	0.131903119	0.151152457	0.190256299	0.072599523	0.091603805	0.065143053	0.00772771	0.890732322	0.815505046	Bacteria.Firmicutes.Clostridia.Clostridiales.Lachnospiraceaencultured	FOXN1
89379	ENSG00000109101	rs28568999	0.638442637	0.823493012	0.778102771	0.848385128	0.514507977	-0.273279056	-0.050695485	-0.038696112	1.089925955	1.220303347	0.17916934	0.201614136	0.987348183	0.803044237	0.996576058	0.872796434	Bacteria.Firmicutes.Clostridia.Clostridiales	FOXN1
89380	ENSG00000109101	rs28568999	0.088460988	0.009333756	0.160863832	0.234007522	0.206634724	-0.452653197	0.063557665	0.074354886	0.119502138	0.169018547	0.044818646	0.061905978	0.060429045	0.005026159	0.937508231	0.914824045	Bacteria.Firmicutes.Negativicutes.Selenomonadales.Veillonellaceae.Dialister	FOXN1
89381	ENSG00000109101	rs28568999	0.188359036	0.050174568	0.901223935	0.749132022	0.20187786	-0.427885152	-0.00872802	0.029741551	0.151879374	0.214478725	0.070051861	0.092617379	0.136033985	0.01644883	0.999989953	0.995366106	Bacteria.Firmicutes.Clostridia.Clostridiales.Christensenellaceae	FOXN1
89382	ENSG00000109101	rs28568999	0.063315081	0.003365614	0.471298473	0.106158965	0.308482548	-0.720286314	0.070217473	-0.228694235	0.163322753	0.236743144	0.096913926	0.139608998	0.105129916	0.006105593	0.923175964	0.989731238	Bacteria.Actinobacteria.Coriobacteriia.Coriobacteriales.Coriobacteriaceae	FOXN1
89383	ENSG00000109101	rs28568999	0.182108652	0.000467297	0.084930048	0.157083698	0.160475551	-0.672105244	-0.083997765	-0.099943305	0.119003457	0.182511249	0.048024583	0.069830548	0.133749111	0.00065372	0.508979848	0.843487941	Bacteria.Firmicutes.Negativicutes.Selenomonadales.Acidaminococcaceae.Phascolarctobacterium	FOXN1
89384	ENSG00000109101	rs28568999	0.200823539	0.045755202	0.676778343	0.518699869	0.305259525	-0.618217196	0.036909565	-0.073642324	0.236248057	0.30362554	0.088147998	0.113500248	0.303301618	0.057624442	0.999469974	0.986131077	Bacteria.Bacteroidetes.Bacteroidia.Bacteroidales.Porphyromonadaceae.Barnesiella	FOXN1
89385	ENSG00000109101	rs28568999	0.670735427	0.79757344	0.966881685	0.584596479	0.2317911	-0.163995633	-0.004481459	-0.070847532	0.542777264	0.63681018	0.107527287	0.128958258	0.902311545	0.74780065	0.957507715	0.939156644	Bacteria.Firmicutes.Clostridia.Clostridiales.Ruminococcaceae	FOXN1
89386	ENSG00000109101	rs28568999	0.167006161	0.086391383	0.745210865	0.360037465	0.276789394	-0.387680447	0.023474466	0.076637074	0.198090097	0.222711577	0.071935808	0.083146716	0.301808928	0.084742226	0.999028109	0.997798285	Bacteria.Actinobacteria.Actinobacteria.Micrococcales.Micrococcaceae	FOXN1
89387	ENSG00000109101	rs28568999	0.852996134	0.789534888	0.186443809	0.092939611	0.033592274	-0.076404748	-0.093508856	0.207432462	0.180579861	0.285091991	0.07004098	0.12167725	0.431119272	0.354390714	0.998201428	0.99782309	Bacteria.Firmicutes.Bacilli.Bacillales.Staphylococcaceae.Staphylococcus	FOXN1
89388	ENSG00000109101	rs28568999	0.10250235	0.010031072	0.625296333	0.068745687	0.203768333	-0.46194133	-0.026234968	0.154707884	0.123060616	0.174236486	0.053469038	0.083611916	0.07111887	0.004853373	0.84687058	0.730329271	Bacteria.Proteobacteria.Gammaproteobacteria.Pasteurellales.Pasteurellaceae	FOXN1
89389	ENSG00000109101	rs28568999	0.311376723	0.807801476	0.877304384	0.21191732	0.223029213	-0.087216378	0.014500773	0.208328198	0.218621411	0.357090741	0.093561075	0.165270618	0.430965559	0.421255712	0.966523208	0.927384841	Bacteria.Firmicutes.Clostridia.Clostridiales.Ruminococcaceae.Anaerotruncus	FOXN1
89390	ENSG00000109101	rs28568999	0.393710554	0.388181138	0.655578026	0.189428751	0.145561222	-0.220554366	0.033962482	-0.135114227	0.169548266	0.253901916	0.075799134	0.101900333	0.278302679	0.134674955	0.993501001	0.848156193	Bacteria.Firmicutes.Erysipelotrichia.Erysipelotrichales	FOXN1
89391	ENSG00000109101	rs28568999	0.024626554	0.022756021	0.120599233	0.955394357	0.379612443	-0.524809184	-0.098132204	-0.005694282	0.165058646	0.225036872	0.062402238	0.101417444	0.058217492	0.017029626	0.99786128	0.999462671	Bacteria.Firmicutes.Clostridia.Clostridiales.Lachnospiraceae.Anaerostipes	FOXN1
89392	ENSG00000109101	rs28568999	0.16514103	0.010253328	0.989851799	0.395649453	0.207021226	-0.508127679	-0.000811245	-0.078053813	0.147498464	0.192252889	0.063539845	0.091292018	0.131680264	0.008896368	0.998970432	0.998994847	Bacteria.Firmicutes.Erysipelotrichia.Erysipelotrichales.Erysipelotrichaceae.Erysipelatoclostridium	FOXN1
89393	ENSG00000109101	rs28568999	0.505871771	0.621377235	0.986270682	0.3895914	0.212672551	-0.191717916	-0.001789983	-0.107507787	0.317928331	0.386344973	0.103627045	0.124133467	0.651209159	0.449264454	0.999256896	0.994103974	Bacteria.Firmicutes.Clostridia.Clostridiales.Lachnospiraceae..Ruminococcus..gnavus.group	FOXN1
89394	ENSG00000109101	rs28568999	0.086354935	0.008342045	0.679527005	0.375637721	0.219151317	-0.505569558	0.024261563	-0.08192565	0.125881384	0.185890099	0.058469166	0.091845704	0.072326015	0.005023738	0.999334555	0.984995763	Bacteria.Firmicutes.Erysipelotrichia.Erysipelotrichales.Erysipelotrichaceae.Erysipelotrichaceae.UCG.003	FOXN1
89395	ENSG00000109101	rs28568999	0.611264238	0.715457059	0.768390077	0.896087365	0.485007917	-0.373101861	-0.052105516	-0.024509656	0.949689933	1.019109375	0.176212725	0.186940076	0.882608325	0.699795244	0.881912195	0.875822249	Bacteria.Firmicutes.Clostridia.Clostridiales.Lachnospiraceae	FOXN1
89396	ENSG00000109101	rs28568999	0.10711508	0.056469277	0.948983891	0.410266443	0.206543059	-0.380736416	0.00408862	0.081945824	0.126438106	0.19610468	0.063659248	0.098885921	0.084845576	0.019391877	0.868186458	0.950702349	Bacteria.Actinobacteria.Actinobacteria.Bifidobacteriales.Bifidobacteriaceae	FOXN1
89397	ENSG00000109101	rs28568999	0.072642253	0.018772311	0.41811349	0.376241202	0.244523155	-0.45560161	-0.044994771	0.069508906	0.134040824	0.189087198	0.05522141	0.078024631	0.058875629	0.010745553	0.996033175	0.94492537	Bacteria.Firmicutes.Clostridia.Clostridiales.Lachnospiraceae.Lachnospiraceae.NK4A136.group	FOXN1
89398	ENSG00000109101	rs28568999	0.088977503	0.008913337	0.007703315	0.018021484	0.205045638	-0.453257379	0.137428077	-0.180344714	0.118779579	0.168169397	0.049992398	0.074347897	0.066336069	0.004454198	0.998880039	0.818597045	Bacteria.Proteobacteria.Deltaproteobacteria.Desulfovibrionales.Desulfovibrionaceae.Bilophila	FOXN1
89399	ENSG00000109101	rs28568999	0.0874743	0.065906611	0.435841394	0.943945862	0.313239476	-0.473386852	-0.061392294	-0.008382829	0.180579845	0.253135346	0.078305909	0.118771457	0.148257516	0.055802916	0.998793879	0.998376616	Bacteria.Firmicutes.Clostridia.Clostridiales.Lachnospiraceae.Blautia	FOXN1
89400	ENSG00000109101	rs28568999	0.26752665	0.10309982	0.757681597	0.582324078	0.1851212	-0.382324327	-0.015799854	0.046314956	0.165549865	0.231304471	0.050998539	0.083794987	0.26606408	0.078412882	0.999614985	0.99936283	Bacteria.Firmicutes.Clostridia.Clostridiales.Lachnospiraceae.Tyzzerella.4	FOXN1
89401	ENSG00000109101	rs28568999	0.479561317	0.655716924	0.096584033	0.017606996	0.09789197	-0.102577775	-0.084608093	0.217665466	0.137673242	0.229036999	0.050192864	0.089394182	0.283698836	0.223776727	0.995652601	0.867744702	Bacteria.Firmicutes.Clostridia.Clostridiales.Clostridiaceae.1	FOXN1
89402	ENSG00000109101	rs28568999	0.336691055	0.179293291	0.679484592	0.578089993	0.163642533	-0.356183413	-0.037603043	0.071942771	0.169091935	0.262410737	0.090608759	0.128711398	0.276702642	0.090018652	0.879259341	0.994506574	Bacteria.Firmicutes.Clostridia.Clostridiales.Family.XIII	FOXN1
89403	ENSG00000109101	rs28568999	0.239438255	0.195290473	0.48494988	0.062274207	0.166875891	-0.266180104	-0.04765616	0.205709012	0.14057288	0.203446116	0.067855433	0.10846868	0.164092	0.07382625	0.998173674	0.986722564	Bacteria.Firmicutes.Bacilli.Bacillales	FOXN1
89404	ENSG00000109101	rs28568999	0.234023441	0.22933713	0.26995453	0.065611335	0.156426239	-0.253493916	-0.051339048	0.144916055	0.130240969	0.208928176	0.046147024	0.077404461	0.133593373	0.066615711	0.99894297	0.998882343	Bacteria.Verrucomicrobia.Verrucomicrobiae.Verrucomicrobiales.Verrucomicrobiaceae.Akkermansia	FOXN1
89405	ENSG00000109101	rs28568999	0.163487674	0.044962847	0.98776848	0.540576597	0.211817816	-0.41646932	-0.001038924	0.058360956	0.150316936	0.203767275	0.067512011	0.094874047	0.125206777	0.022594906	0.999550314	0.996901429	Bacteria.Proteobacteria.Gammaproteobacteria.Pseudomonadales	FOXN1
89406	ENSG00000109101	rs28568999	0.156854814	0.017751804	0.020549001	0.016966405	0.173704368	-0.414938929	0.123308325	-0.181992936	0.121299538	0.170640455	0.051956019	0.074297495	0.091335524	0.008081074	0.972085394	0.874379205	Bacteria.Proteobacteria.Deltaproteobacteria.Desulfovibrionales.Desulfovibrionaceae	FOXN1
89407	ENSG00000109101	rs28568999	0.193732546	0.240497649	0.111229178	0.013774539	0.16423643	-0.233672072	-0.100731194	0.230928924	0.12508561	0.197289442	0.062398511	0.091249971	0.136381304	0.075682832	0.764627712	0.899525087	Bacteria.Firmicutes.Clostridia.Clostridiales.Peptostreptococcaceae.Intestinibacter	FOXN1
89408	ENSG00000109101	rs28568999	0.182110117	0.005805408	0.555389073	0.33803491	0.187444331	-0.581144753	0.046230991	0.098431261	0.139003101	0.203814882	0.077997047	0.101994383	0.161145743	0.005074901	0.629522863	0.910444892	Bacteria.Firmicutes.Bacilli.Lactobacillales	FOXN1
89409	ENSG00000109101	rs28568999	0.038776396	0.048108749	0.17990996	0.468916992	0.453291234	-0.689681738	0.120731307	-0.10909727	0.214970068	0.342475103	0.089074169	0.149766988	0.16848474	0.069844011	0.968970412	0.998920199	Bacteria.Firmicutes.Clostridia.Clostridiales.Lachnospiraceae..Eubacterium..ventriosum.group	FOXN1
89410	ENSG00000109101	rs28568999	0.10478663	0.070007119	0.447106072	0.716078203	0.342495913	-0.563951732	-0.060691621	0.044920742	0.208242048	0.306206235	0.079354337	0.12297971	0.252889075	0.095033405	0.995261573	0.984587444	Bacteria.Firmicutes.Clostridia.Clostridiales.Lachnospiraceae.Lachnospiraceae.UCG.008	FOXN1
89411	ENSG00000109101	rs28568999	0.750024514	0.140927087	0.066330323	0.764949857	-0.061105602	-0.390370571	-0.131944048	0.030847767	0.190990867	0.261952918	0.070668054	0.102749147	0.591657626	0.130362895	0.550399022	0.896476225	Bacteria.Firmicutes.Erysipelotrichia.Erysipelotrichales.Erysipelotrichaceae.Faecalitalea	FOXN1
89412	ENSG00000109101	rs28568999	0.346830122	0.229744107	0.694142545	0.540543517	0.16542689	-0.334281637	-0.026029215	0.061945816	0.174589271	0.275756432	0.065902641	0.100693498	0.339217735	0.136235794	0.999814869	0.941623084	Bacteria.Actinobacteria.Actinobacteria.Corynebacteriales.Corynebacteriaceae	FOXN1
89413	ENSG00000109101	rs28568999	0.118581835	0.020911219	0.705548987	0.644666484	0.200936169	-0.432426147	-0.017618655	-0.031151334	0.127067263	0.182744047	0.046428293	0.067236497	0.08353937	0.011150939	0.990228423	0.991974206	Bacteria.Proteobacteria.Betaproteobacteria.Burkholderiales.Alcaligenaceae.Parasutterella	FOXN1
89414	ENSG00000109101	rs28568999	0.092922122	0.028736381	0.847789351	0.431701075	0.231851375	-0.417442492	-0.011194155	-0.057798182	0.13599364	0.186689412	0.058092526	0.073057605	0.092220658	0.015403691	0.997528932	0.993985312	Bacteria.Bacteroidetes.Bacteroidia.Bacteroidales.Rikenellaceae.Alistipes	FOXN1
89415	ENSG00000109101	rs28568999	0.91389684	0.106606345	0.093975044	0.880003662	0.018301736	-0.428282869	-0.109428268	0.017453538	0.168617779	0.261791394	0.064396721	0.115166378	0.607938545	0.091039507	0.997152221	0.990360691	Bacteria.Firmicutes.Clostridia.Clostridiales.Family.XI	FOXN1
89416	ENSG00000109101	rs28568999	0.15434495	0.119542446	0.147226858	0.008594877	0.176212068	-0.287902182	-0.089837246	0.24399594	0.12229439	0.182545831	0.061254397	0.090078423	0.113581164	0.031335943	0.553577385	0.851204481	Bacteria.Firmicutes.Clostridia.Clostridiales.Peptostreptococcaceae	FOXN1
89417	ENSG00000109101	rs28568999	0.133445671	0.007986096	0.875003162	0.242025617	0.248240543	-0.646157617	0.017472853	-0.174268093	0.163383874	0.236189185	0.11064473	0.147618206	0.152134138	0.010922217	0.93936282	0.994989321	Bacteria.Actinobacteria.Coriobacteriia.Coriobacteriales	FOXN1
89418	ENSG00000109101	rs28568999	0.007373103	0.002621498	0.038345719	0.136127275	0.516663608	-0.793037566	0.157028823	-0.185038051	0.186859268	0.253555908	0.074299374	0.122640769	0.048549341	0.00696896	0.998768023	0.918960091	Bacteria.Firmicutes.Clostridia.Clostridiales.Ruminococcaceae.Ruminococcaceae.NK4A214.group	FOXN1
89419	ENSG00000109101	rs28568999	0.287742576	0.12933059	0.780778778	0.695369228	0.181508701	-0.391623965	0.017299284	-0.035303584	0.169359719	0.25497151	0.061906319	0.08976363	0.243210059	0.066648848	0.998997514	0.969189617	Bacteria.Firmicutes.Clostridia.Clostridiales.Ruminococcaceae.Subdoligranulum	FOXN1
89420	ENSG00000109118	rs968726	0.008507755	0.008229226	0.502922308	0.05981925	-0.55496533	0.380749218	0.047192449	-0.097379302	0.204597912	0.139737923	0.070060785	0.050849071	0.01665384	0.004402725	0.779136674	0.834704795	Bacteria.Fusobacteria.Fusobacteriia.Fusobacteriales.Fusobacteriaceae.Fusobacterium	PHF12
89421	ENSG00000109118	rs968726	0.020725383	0.002339725	0.994829457	0.42731471	-0.640711867	0.592537741	-0.000910768	0.076418843	0.270355603	0.187158391	0.140011458	0.095676017	0.084102803	0.006426398	0.999274386	0.998480911	Bacteria.Firmicutes.Clostridia.Clostridiales.Ruminococcaceae.Ruminococcaceae.UCG.013	PHF12
89422	ENSG00000109118	rs968726	0.000850163	5.23E-05	0.535205762	0.072510805	-0.728875049	0.651048359	0.043274636	-0.086040241	0.208502023	0.150451154	0.069423189	0.047142655	0.00660462	0.000232261	0.998302481	0.99762474	Bacteria.Proteobacteria.Gammaproteobacteria.Enterobacteriales.Enterobacteriaceae.Escherichia.Shigella	PHF12
89423	ENSG00000109118	rs968726	0.292560262	0.939480738	0.447949705	0.024409057	-0.380530998	0.018446998	0.0919744	-0.188872951	0.358655509	0.242047462	0.120481166	0.081993945	0.428064654	0.490138068	0.999437234	0.98110946	Bacteria.Proteobacteria.Betaproteobacteria.Neisseriales.Neisseriaceae	PHF12
89424	ENSG00000109118	rs968726	0.643214424	0.466370659	0.047082361	0.065571294	-0.146368201	0.158161285	0.314975595	-0.199937186	0.314535214	0.215877904	0.155664703	0.106776802	0.45732933	0.221748126	0.998330087	0.999834196	Bacteria.Actinobacteria.Coriobacteriia.Coriobacteriales.Coriobacteriaceae.Collinsella	PHF12
89425	ENSG00000109118	rs968726	0.015895909	0.012295322	0.487508613	0.162551087	-0.552007797	0.385905016	-0.085273351	0.111729065	0.223024935	0.149906476	0.122134178	0.079109795	0.028068008	0.006040951	0.871043417	0.968741411	Bacteria.Firmicutes.Clostridia.Clostridiales.Lachnospiraceae..Eubacterium..hallii.group	PHF12
89426	ENSG00000109118	rs968726	0.001616981	0.000539261	0.293905141	0.171239703	-0.690203925	0.512522672	-0.119485028	0.104586243	0.209879472	0.140867602	0.112933083	0.075607282	0.005047182	0.000554681	0.634129969	0.939670669	Bacteria.Actinobacteria.Actinobacteria.Bifidobacteriales.Bifidobacteriaceae.Bifidobacterium	PHF12
89427	ENSG00000109118	rs968726	0.041814985	0.017138388	0.64315726	0.850601773	-0.563044053	0.460857543	0.057318743	-0.015187284	0.271245725	0.188447941	0.123152802	0.080317325	0.106823988	0.025852894	0.988161388	0.958055178	Bacteria.Firmicutes.Bacilli.Lactobacillales.Carnobacteriaceae	PHF12
89428	ENSG00000109118	rs968726	0.207076146	0.270080334	0.781925659	0.560841915	-0.53160701	0.324605127	-0.024665282	0.036722261	0.417222546	0.291854494	0.08874252	0.062821199	0.54369149	0.330636978	0.999785669	0.999420701	Bacteria.Firmicutes.Clostridia.Clostridiales.Ruminococcaceae.Faecalibacterium	PHF12
89429	ENSG00000109118	rs968726	0.074711931	0.044953654	0.136847256	0.096342906	-0.438009957	0.329567962	-0.167110145	0.126996796	0.241877871	0.16124164	0.110965419	0.075283852	0.092161185	0.025669355	0.997851323	0.935348541	Bacteria.Firmicutes.Clostridia.Clostridiales.Lachnospiraceae.Fusicatenibacter	PHF12
89430	ENSG00000109118	rs968726	0.189313517	0.310083161	0.211094458	0.061617418	-0.388020239	0.203271708	0.185889151	-0.20034325	0.292559585	0.198718217	0.147200695	0.105366574	0.253475297	0.16984839	0.816998542	0.978883571	Bacteria.Firmicutes.Clostridia.Clostridiales.Family.XIII.Family.XIII.AD3011.group	PHF12
89431	ENSG00000109118	rs968726	0.388027071	0.449411394	0.525685634	0.223875945	-0.396121248	0.211437965	0.127329193	-0.150089949	0.455865412	0.277869276	0.199577702	0.12224111	0.475217628	0.295630085	0.937220551	0.936422306	Bacteria.Firmicutes.Clostridia.Clostridiales.Ruminococcaceae.Anaerotruncus	PHF12
89432	ENSG00000109118	rs968726	0.001352402	0.000528058	0.251097965	0.209601897	-0.719248301	0.541987077	-0.133722845	0.097628465	0.214899608	0.14870033	0.115492328	0.077053781	0.006037101	0.000565715	0.999417824	0.992029874	Bacteria.Firmicutes.Clostridia.Clostridiales.Christensenellaceae.Christensenellaceae.R.7.group	PHF12
89433	ENSG00000109118	rs968726	0.022119964	0.006673354	0.437216236	0.325142144	-0.871986805	0.65236354	-0.106013589	0.084204615	0.372070968	0.232886454	0.135628204	0.08494054	0.10094759	0.017545852	0.999586829	0.996426659	Bacteria.Firmicutes.Negativicutes.Selenomonadales.Veillonellaceae.Megasphaera	PHF12
89434	ENSG00000109118	rs968726	0.003001131	0.001171449	0.829162726	0.760132362	-0.643489375	0.477138699	-0.025358255	0.024362717	0.208807601	0.140609126	0.117056382	0.079467523	0.007782393	0.000873322	0.998239218	0.993431763	Bacteria.Firmicutes.Clostridia.Clostridiales.Ruminococcaceae.Flavonifractor	PHF12
89435	ENSG00000109118	rs968726	0.05036588	0.168488653	0.212907425	0.046585608	-0.4644311	0.238400809	0.11755538	-0.135334622	0.232997044	0.17122134	0.093463428	0.066728503	0.118288431	0.124474883	0.799012172	0.71652672	Bacteria.Firmicutes.Clostridia.Clostridiales.Ruminococcaceae.Ruminococcaceae.UCG.014	PHF12
89436	ENSG00000109118	rs968726	0.94499643	0.908104386	0.410251661	0.235348739	-0.051467499	-0.054491591	-0.106557742	0.098239758	0.743164503	0.470266611	0.12858161	0.082029201	0.927256329	0.75499922	0.998947111	0.981145089	Bacteria.Bacteroidetes	PHF12
89437	ENSG00000109118	rs968726	0.296798496	0.130953443	0.078019363	0.159869091	-0.292236119	0.281410076	0.288340494	-0.15656724	0.27788521	0.184004739	0.16107212	0.110139448	0.252961504	0.07627285	0.840360975	0.989731238	Bacteria.Actinobacteria.Coriobacteriia.Coriobacteriales.Coriobacteriaceae	PHF12
89438	ENSG00000109118	rs968726	0.002983454	0.00422088	0.478928518	0.89188293	-0.714491556	0.478341164	-0.058839032	0.00826814	0.231695798	0.161382981	0.082630489	0.060595791	0.01523343	0.006096264	0.937318069	0.997412515	Bacteria.Proteobacteria.Gammaproteobacteria.Enterobacteriales.Enterobacteriaceae.Citrobacter	PHF12
89439	ENSG00000109118	rs968726	0.64956322	0.828931356	0.539860597	0.290276081	-0.283174251	0.086407655	-0.068839574	0.077219143	0.620380534	0.398318746	0.111710353	0.07243342	0.842541417	0.727154415	0.99911693	0.98634337	Bacteria.Bacteroidetes.Bacteroidia.Bacteroidales.Bacteroidaceae.Bacteroides	PHF12
89440	ENSG00000109118	rs968726	0.009109647	0.002156313	0.50155841	0.287501064	-0.770174509	0.609105069	-0.0938054	0.100282466	0.286612685	0.190744802	0.138816092	0.093522954	0.042480783	0.004913248	0.977255672	0.992258538	Bacteria.Firmicutes.Clostridia.Clostridiales.Ruminococcaceae.Ruminiclostridium.9	PHF12
89441	ENSG00000109118	rs968726	0.012760363	0.003385613	0.863669133	0.903620485	-0.606139308	0.477979535	0.020092764	0.009843339	0.236762397	0.15720721	0.116563321	0.080978217	0.035622886	0.004346268	0.932651528	0.908427286	Bacteria.Firmicutes.Clostridia.Clostridiales.Ruminococcaceae.Ruminococcaceae.UCG.005	PHF12
89442	ENSG00000109118	rs968726	0.002619937	0.001239943	0.993188182	0.734042459	-0.643041523	0.468519348	-0.00084016	0.023326917	0.205584811	0.13881923	0.098036658	0.068368774	0.007106317	0.001106229	0.947586101	0.953661219	Bacteria.Proteobacteria.Deltaproteobacteria	PHF12
89443	ENSG00000109118	rs968726	0.108729748	0.079873804	0.35115677	0.228556331	-0.455348705	0.329586571	-0.092372973	0.0801033	0.280053738	0.185283511	0.098374224	0.065908797	0.118568759	0.0453634	0.999507593	0.935584968	Bacteria.Firmicutes.Clostridia.Clostridiales.Lachnospiraceae.Lachnoclostridium	PHF12
89444	ENSG00000109118	rs968726	0.450166734	0.448721834	0.033404727	0.01584797	-0.210294011	0.143801026	-0.301007719	0.238260868	0.276828908	0.188693231	0.138545929	0.096217418	0.335646867	0.176514308	0.453537048	0.982679299	Bacteria.Firmicutes.Bacilli	PHF12
89445	ENSG00000109118	rs968726	0.001906271	0.003500653	0.323408512	0.754963744	-0.716687968	0.466285143	-0.134071235	0.028216847	0.22158997	0.153943495	0.134755679	0.090034097	0.008145696	0.003933353	0.998173674	0.994266973	Bacteria.Firmicutes.Bacilli.Bacillales	PHF12
89446	ENSG00000109118	rs968726	0.003130439	0.001191799	0.875949102	0.980101589	-0.64109513	0.477705081	0.014087627	-0.001572158	0.209008059	0.14100673	0.089894191	0.062795235	0.007161241	0.000928298	0.996546716	0.99835739	Bacteria.Firmicutes.Clostridia.Clostridiales.Ruminococcaceae.Ruminococcaceae.UCG.002	PHF12
89447	ENSG00000109118	rs968726	0.01149081	0.005790494	0.741341612	0.460706975	-0.626100215	0.440410272	-0.029264833	0.044263295	0.240803902	0.154407667	0.088288699	0.059652324	0.031301917	0.007556499	0.943988959	0.914289515	Bacteria.Proteobacteria.Betaproteobacteria.Burkholderiales.Alcaligenaceae	PHF12
89448	ENSG00000109118	rs968726	0.007815583	0.014248886	0.792364357	0.613442696	-0.6590573	0.422570244	-0.020700824	-0.029447909	0.240209248	0.167843162	0.078320123	0.058016737	0.024601494	0.015349457	0.929125243	0.841612513	Bacteria.Firmicutes.Clostridia.Clostridiales.Lachnospiraceae.Tyzzerella	PHF12
89449	ENSG00000109118	rs968726	0.125996398	0.0805674	0.012509736	0.005645274	-0.347545527	0.267001684	-0.327925568	0.250339969	0.224266715	0.150453238	0.127711596	0.087490668	0.104279075	0.029996848	0.341825733	0.921307549	Bacteria.Firmicutes.Bacilli.Lactobacillales.Streptococcaceae.Streptococcus	PHF12
89450	ENSG00000109118	rs968726	0.149153494	0.113035296	0.012092542	0.005573726	-0.330143599	0.246588876	-0.331298352	0.253229583	0.226193321	0.153536592	0.128378123	0.088359997	0.113843136	0.036195764	0.393581776	0.955303348	Bacteria.Firmicutes.Bacilli.Lactobacillales.Streptococcaceae	PHF12
89451	ENSG00000109118	rs968726	0.002638591	0.001066248	0.68598715	0.797666721	-0.647234942	0.47726483	0.05727713	-0.02245936	0.207084319	0.139404015	0.14104399	0.087252888	0.005306628	0.000872003	0.965138341	0.962141134	Bacteria.Firmicutes.Clostridia.Clostridiales.Ruminococcaceae.Ruminiclostridium.5	PHF12
89452	ENSG00000109118	rs968726	0.125611679	0.229377692	0.799385961	0.330925721	-0.573755046	0.293217465	0.032074048	-0.08203652	0.369853889	0.241689371	0.125697211	0.083756233	0.353313459	0.232175275	0.998986731	0.998377846	Bacteria.Firmicutes.Clostridia.Clostridiales.Family.XI.Anaerococcus	PHF12
89453	ENSG00000109118	rs968726	0.007332331	0.002772481	0.884681191	0.999315821	-0.624428132	0.476281786	0.02321632	-8.92E-05	0.225668925	0.153209499	0.159453108	0.10361702	0.020964114	0.003176904	0.84628754	0.881063073	Bacteria.Firmicutes.Clostridia.Clostridiales.Ruminococcaceae.Butyricicoccus	PHF12
89454	ENSG00000109118	rs968726	0.003888694	0.003429972	0.457469188	0.487851018	-0.740825749	0.547294364	0.066485369	-0.044854387	0.247555573	0.180270389	0.088954032	0.064294191	0.02215787	0.007297543	0.906570386	0.869543891	Bacteria.Firmicutes.Negativicutes.Selenomonadales.Veillonellaceae	PHF12
89455	ENSG00000109118	rs968726	0.020442781	0.007332375	0.491524458	0.709334481	-0.567587992	0.452013918	-0.105499198	0.035593498	0.238943881	0.16335839	0.152511914	0.095077535	0.040775442	0.006598287	0.680669398	0.94192856	Bacteria.Actinobacteria.Actinobacteria	PHF12
89456	ENSG00000109118	rs968726	0.002913588	0.001740229	0.822888315	0.925428085	-0.636517913	0.459326458	-0.020012224	-0.005776376	0.20587143	0.140707092	0.089052467	0.061479023	0.00780204	0.001622952	0.74505881	0.999675186	Bacteria.Firmicutes.Negativicutes.Selenomonadales.Acidaminococcaceae	PHF12
89457	ENSG00000109118	rs968726	0.013052095	0.002596313	0.813942021	0.631657999	-0.596495808	0.493152309	0.023176934	0.035557742	0.233786749	0.15751003	0.098088213	0.073827058	0.031943972	0.002479579	0.963340768	0.931180862	Bacteria.Firmicutes.Clostridia.Clostridiales.Lachnospiraceae..Eubacterium..eligens.group	PHF12
89458	ENSG00000109118	rs968726	0.00195234	0.000951239	0.280724728	0.292381461	-0.767959846	0.563738579	-0.12887035	0.089213982	0.238025333	0.162926296	0.118489858	0.084053951	0.012586066	0.001941681	0.890110029	0.906546295	Bacteria.Firmicutes.Clostridia.Clostridiales.Ruminococcaceae.Ruminococcaceae.UCG.003	PHF12
89459	ENSG00000109118	rs968726	0.042270433	0.021030529	0.691803042	0.572770875	-0.577491768	0.418082566	-0.041676094	0.040026834	0.278843265	0.176853646	0.104673776	0.070618637	0.105785192	0.021936655	0.964011852	0.931534808	Bacteria.Proteobacteria.Betaproteobacteria	PHF12
89460	ENSG00000109118	rs968726	0.0049426	0.0200237	0.726597326	0.619574195	-0.683970353	0.384852882	-0.041644598	-0.038183211	0.235158495	0.161451132	0.118596265	0.07654915	0.029885744	0.021174852	0.99268951	0.997803387	Bacteria.Actinobacteria.Actinobacteria.Micrococcales	PHF12
89461	ENSG00000109118	rs968726	0.001456268	0.000558284	0.285115797	0.230293833	-0.712015798	0.538446194	-0.125939672	0.093697255	0.214280546	0.148431097	0.11686576	0.077385212	0.006187175	0.000592732	0.999989953	0.983959057	Bacteria.Firmicutes.Clostridia.Clostridiales.Christensenellaceae	PHF12
89462	ENSG00000109118	rs968726	0.003994437	0.002367444	0.846068791	0.453750332	-0.609429625	0.440402433	-0.016891788	0.043055313	0.204284686	0.139279051	0.08666833	0.057130407	0.008462396	0.00173777	0.94253553	0.990835033	Bacteria.Bacteroidetes.Bacteroidia.Bacteroidales.Porphyromonadaceae.Parabacteroides	PHF12
89463	ENSG00000109118	rs968726	0.002893579	0.000770022	0.895335624	0.70297743	-0.636961655	0.493815857	0.015813466	0.029988453	0.205858772	0.140008152	0.119741124	0.078306278	0.008146418	0.000660154	0.869782658	0.997649073	Bacteria.Firmicutes.Clostridia.Clostridiales.Ruminococcaceaencultured	PHF12
89464	ENSG00000109118	rs968726	0.002873623	0.002424024	0.933278395	0.72299556	-0.641762298	0.448327537	-0.007385752	-0.02190589	0.207252576	0.142142283	0.08788294	0.061537934	0.009045739	0.00236546	0.884140881	0.985017847	Bacteria.Firmicutes.Negativicutes.Selenomonadales.Acidaminococcaceae.Phascolarctobacterium	PHF12
89465	ENSG00000109118	rs968726	0.033016502	0.017854677	0.696564437	0.498615278	-0.590167724	0.417261813	-0.040144836	0.046477488	0.27101919	0.171757238	0.102496799	0.068306528	0.073091028	0.019866564	0.970184809	0.913406184	Bacteria.Proteobacteria.Betaproteobacteria.Burkholderiales	PHF12
89466	ENSG00000109118	rs968726	0.007780386	0.000769242	0.461355266	0.720301137	-0.60222724	0.563802155	0.069798983	0.023628354	0.219363934	0.159836409	0.094202724	0.065708994	0.0358702	0.002010875	0.974916192	0.984760276	Bacteria.Firmicutes.Clostridia.Clostridiales.Ruminococcaceae.Ruminococcus.1	PHF12
89467	ENSG00000109118	rs968726	0.003436206	0.014121224	0.393764604	0.854794975	-0.756796315	0.442531811	-0.10599048	0.014792347	0.249328466	0.175529124	0.123470845	0.080514917	0.036620395	0.027579641	0.999028109	0.997798285	Bacteria.Actinobacteria.Actinobacteria.Micrococcales.Micrococcaceae	PHF12
89468	ENSG00000109118	rs968726	0.023712346	0.017360964	0.577993889	0.718255205	-0.79105327	0.539326318	-0.075259321	0.031313427	0.34165772	0.220994305	0.134610862	0.086419868	0.110175231	0.030652799	0.999469974	0.995085677	Bacteria.Bacteroidetes.Bacteroidia.Bacteroidales.Porphyromonadaceae.Barnesiella	PHF12
89469	ENSG00000109118	rs968726	0.945016964	0.908087612	0.410240027	0.235341665	-0.051448392	-0.054501645	-0.106561352	0.098241677	0.743166511	0.470267148	0.128582754	0.082029551	0.925732434	0.754327014	0.998912436	0.981117471	Bacteria.Bacteroidetes.Bacteroidia.Bacteroidales	PHF12
89470	ENSG00000109118	rs968726	0.044362579	0.027195186	0.669278218	0.519870812	-0.562595957	0.404660273	0.049467803	-0.048413336	0.274466092	0.179135717	0.11529394	0.074826499	0.071818884	0.020482351	0.999305535	0.989974535	Bacteria.Proteobacteria.Gammaproteobacteria.Pseudomonadales.Pseudomonadaceae.Pseudomonas	PHF12
89471	ENSG00000109118	rs968726	0.00390012	0.002842329	0.590873025	0.837881787	-0.722955428	0.488526247	0.072529308	-0.018223421	0.241666294	0.157576613	0.134262233	0.088716048	0.020325453	0.004359784	0.993501001	0.954085234	Bacteria.Firmicutes.Erysipelotrichia.Erysipelotrichales	PHF12
89472	ENSG00000109118	rs968726	0.074310609	0.03519069	0.304482695	0.277214592	-0.474129642	0.364695197	0.10492785	-0.074337873	0.261453061	0.16959367	0.101387237	0.067848274	0.104640815	0.023700581	0.806819472	0.924960833	Bacteria.Firmicutes.Clostridia.Clostridiales.Ruminococcaceae.Ruminococcus.2	PHF12
89473	ENSG00000109118	rs968726	0.010974971	0.00517653	0.604232671	0.726134738	-0.592220833	0.450610397	-0.057381233	0.026884766	0.226261428	0.155803108	0.110174019	0.076428085	0.02073463	0.004060149	0.898671396	0.911550087	Bacteria.Firmicutes.Clostridia.Clostridiales.Lachnospiraceaencultured	PHF12
89474	ENSG00000109118	rs968726	0.003636265	0.002086486	0.544606831	0.733121996	-0.727687382	0.499444873	0.081489671	-0.029920783	0.241290299	0.155868079	0.133806245	0.08738004	0.017769421	0.002864258	0.999513786	0.974308318	Bacteria.Firmicutes.Erysipelotrichia.Erysipelotrichales.Erysipelotrichaceae	PHF12
89475	ENSG00000109118	rs968726	0.110406456	0.006775243	0.47752333	0.544388218	-0.49088092	0.578244433	-0.05984624	-0.034296828	0.30336506	0.206831771	0.08377597	0.056284808	0.220462269	0.017669578	0.834313811	0.995251343	Bacteria.Proteobacteria.Gammaproteobacteria	PHF12
89476	ENSG00000109118	rs968726	0.007393582	0.004241535	0.819806141	0.565048448	-0.622680905	0.443945928	0.021988174	-0.037014138	0.225284476	0.149864937	0.09614249	0.064008169	0.018768738	0.004029422	0.999550314	0.996901429	Bacteria.Proteobacteria.Gammaproteobacteria.Pseudomonadales	PHF12
89477	ENSG00000109118	rs968726	0.045413274	0.017960847	0.600898046	0.824821665	-0.552347447	0.456924876	0.063708752	-0.017727087	0.270833029	0.188265649	0.121201593	0.079769366	0.108535739	0.02809878	0.963485106	0.98063036	Bacteria.Firmicutes.Bacilli.Lactobacillales.Carnobacteriaceae.Granulicatella	PHF12
89478	ENSG00000109118	rs968726	0.006045697	0.006484985	0.15455165	0.089799979	-0.582756791	0.402323481	0.177257532	-0.141852476	0.205427372	0.143096414	0.123082622	0.082388812	0.012959807	0.004136225	0.999334555	0.964883497	Bacteria.Firmicutes.Erysipelotrichia.Erysipelotrichales.Erysipelotrichaceae.Erysipelotrichaceae.UCG.003	PHF12
89479	ENSG00000109118	rs968726	0.646374528	0.860306978	0.45510173	0.165848365	-0.244639343	-0.072298933	-0.07909024	0.114275811	0.53076836	0.409226643	0.105261562	0.081557496	0.899877412	0.766289286	0.956359196	0.916573143	Bacteria.Firmicutes.Clostridia.Clostridiales.Ruminococcaceae	PHF12
89480	ENSG00000109118	rs968726	0.006780751	0.015563439	0.295977431	0.58011154	-0.877071949	0.552649835	-0.126623923	0.045949038	0.313752169	0.222541704	0.120199565	0.082646656	0.077187919	0.039344109	0.996483139	0.879385079	Bacteria.Bacteroidetes.Bacteroidia.Bacteroidales.Porphyromonadaceae.Butyricimonas	PHF12
89481	ENSG00000109118	rs968726	0.016210638	0.005754065	0.773648973	0.552358347	-0.720692007	0.576925703	0.054652855	-0.071438123	0.2920835	0.202109987	0.189249262	0.119604003	0.057142899	0.008620414	0.953459284	0.972995065	Bacteria.Actinobacteria	PHF12
89482	ENSG00000109118	rs968726	0.011082386	0.005924958	0.969749554	0.748965469	-0.648833747	0.509338388	-0.00308171	0.021110322	0.248239615	0.179089917	0.080955922	0.065693927	0.033926843	0.007194836	0.998733051	0.997282036	Bacteria.Firmicutes.Clostridia.Clostridiales.Clostridiaceae.1.Clostridium.sensu.stricto.1	PHF12
89483	ENSG00000109118	rs968726	0.001612736	0.00053741	0.292666149	0.169703629	-0.690276884	0.512579264	-0.119773314	0.10494119	0.209846612	0.140841942	0.112912915	0.075587849	0.005022705	0.000552875	0.632612927	0.939271375	Bacteria.Actinobacteria.Actinobacteria.Bifidobacteriales.Bifidobacteriaceae	PHF12
89484	ENSG00000109118	rs968726	0.096992765	0.106211362	0.518659528	0.23889358	-0.492135607	0.319535714	0.062113704	-0.076335926	0.292319658	0.195094041	0.095722651	0.064228539	0.123522321	0.061348793	0.998735039	0.999709092	Bacteria.Bacteroidetes.Bacteroidia.Bacteroidales.Prevotellaceae.Prevotella.9	PHF12
89485	ENSG00000109118	rs968726	0.006394826	0.002244011	0.323519241	0.386238715	-0.591352691	0.448652009	0.093563591	-0.053786671	0.209952246	0.141086867	0.094062924	0.061664873	0.016145143	0.001873279	0.702639568	0.906418779	Bacteria.Firmicutes.Clostridia.Clostridiales.Lachnospiraceae.Lachnospira	PHF12
89486	ENSG00000109118	rs968726	0.00616009	0.010589192	0.721707589	0.772564222	-0.670747839	0.429768569	0.03831184	0.020709056	0.237007594	0.16335384	0.107105409	0.071358461	0.024756304	0.010089954	0.99786128	0.999462671	Bacteria.Firmicutes.Clostridia.Clostridiales.Lachnospiraceae.Anaerostipes	PHF12
89487	ENSG00000109118	rs968726	0.30862113	0.10769892	0.141656109	0.034873837	1.466704751	-1.594534933	-0.344124286	0.343409193	1.429488532	0.977770969	0.231350566	0.159408325	0.999415694	0.682896491	0.990344402	0.824459893	Bacteria.Firmicutes	PHF12
89488	ENSG00000109118	rs968726	0.003437766	0.001045339	0.496609209	0.826031497	-0.652435593	0.520452027	0.053813585	0.012376528	0.214957629	0.151737331	0.078718739	0.056086426	0.010038772	0.00105998	0.716175699	0.878197235	Bacteria.Proteobacteria.Betaproteobacteria.Burkholderiales.Alcaligenaceae.Sutterella	PHF12
89489	ENSG00000109118	rs968726	0.804580598	0.668527808	0.67370731	0.192170585	-0.249378185	-0.256729702	-0.081332887	0.151404222	1.003855997	0.596914264	0.192299451	0.11490318	0.904484119	0.685224162	0.876277026	0.723840259	Bacteria.Firmicutes.Clostridia.Clostridiales.Lachnospiraceae	PHF12
89490	ENSG00000109118	rs968726	0.367177232	0.164320696	0.064882586	0.110469408	-0.257719159	0.254997146	0.207343281	-0.117698773	0.283828944	0.181322537	0.110441338	0.072751103	0.20663672	0.065378234	0.998970432	0.998994847	Bacteria.Firmicutes.Erysipelotrichia.Erysipelotrichales.Erysipelotrichaceae.Erysipelatoclostridium	PHF12
89491	ENSG00000109118	rs968726	0.028568853	0.023746248	0.78739785	0.778507887	-0.591305489	0.437298073	0.035944703	-0.026991784	0.26415655	0.188917627	0.132740288	0.095574361	0.066949249	0.018182762	0.826261746	0.996716587	Bacteria.Bacteroidetes.Bacteroidia.Bacteroidales.Porphyromonadaceae.Odoribacter	PHF12
89492	ENSG00000109118	rs968726	0.002340405	0.000947047	0.5232205	0.726160742	-0.659956119	0.486204359	0.064431774	-0.024586797	0.208459516	0.140460984	0.100390981	0.069902333	0.005648542	0.000955095	0.977101029	0.949566975	Bacteria.Firmicutes.Clostridia.Clostridiales.Lachnospiraceae.Coprococcus.1	PHF12
89493	ENSG00000109118	rs968726	0.466889868	0.313977312	0.339290003	0.282977913	-0.300405701	0.253490642	0.15334431	-0.104254361	0.410510453	0.249830281	0.15931154	0.096310565	0.452682359	0.184144981	0.99946547	0.972078348	Bacteria.Firmicutes.Erysipelotrichia.Erysipelotrichales.Erysipelotrichaceae..Clostridium..innocuum.group	PHF12
89494	ENSG00000109118	rs968726	0.008545665	0.008203179	0.498456032	0.059253716	-0.554494101	0.380809675	0.047693118	-0.097638269	0.204547969	0.13970029	0.070067026	0.050868163	0.016789079	0.004251456	0.791586204	0.834246709	Bacteria.Fusobacteria.Fusobacteriia.Fusobacteriales	PHF12
89495	ENSG00000109118	rs968726	0.002376268	0.000790273	0.89385709	0.558296393	-0.648982558	0.491574858	0.01154039	-0.035858193	0.205324512	0.139697025	0.086160467	0.060945636	0.006335483	0.00085446	0.771501486	0.965403498	Bacteria.Firmicutes.Negativicutes.Selenomonadales.Veillonellaceae.Veillonella	PHF12
89496	ENSG00000109118	rs968726	0.942144798	0.852968645	0.07598358	0.055612635	0.030141363	-0.05650142	0.241229614	-0.192657323	0.413738284	0.303673649	0.133807604	0.098876296	0.551323562	0.476506381	0.381238604	0.581779451	Bacteria.Firmicutes.Erysipelotrichia.Erysipelotrichales.Erysipelotrichaceae.Holdemanella	PHF12
89497	ENSG00000109118	rs968726	0.601870227	0.519693395	0.079896844	0.017187825	-0.182058779	0.132854971	0.252138597	-0.205623294	0.347283617	0.205249962	0.141755712	0.084119893	0.447496987	0.237486157	0.999814869	0.907533519	Bacteria.Actinobacteria.Actinobacteria.Corynebacteriales.Corynebacteriaceae	PHF12
89498	ENSG00000109118	rs968726	0.003961092	0.002786223	0.731051281	0.982840658	-0.66555244	0.472173747	0.032609233	-0.001416671	0.222879554	0.151970068	0.09446823	0.065618927	0.011971139	0.002758922	0.997466038	0.996556542	Bacteria.Bacteroidetes.Bacteroidia.Bacteroidales.Rikenellaceae	PHF12
89499	ENSG00000109118	rs968726	0.006838966	0.002597287	0.105278729	0.37244444	-0.568600532	0.42892571	-0.135026406	0.0498713	0.203629315	0.137001969	0.082216473	0.055535336	0.011730298	0.001769055	0.695529728	0.923168765	Bacteria.Proteobacteria.Gammaproteobacteria.Pasteurellales.Pasteurellaceae.Haemophilus	PHF12
89500	ENSG00000109118	rs968726	0.70927199	0.202080696	0.534134975	0.822747852	-0.24302058	0.547782078	-0.093060423	-0.022121029	0.649011486	0.425141252	0.148899949	0.098357092	0.802963279	0.5107709	0.914905722	0.99665811	Bacteria.Proteobacteria	PHF12
89501	ENSG00000109118	rs968726	0.006037083	0.003894834	0.295565206	0.388338121	-0.887412395	0.615224639	-0.145362213	0.081340156	0.312764979	0.205622149	0.137868442	0.093669852	0.03448214	0.007282158	0.999550585	0.940419146	Bacteria.Firmicutes.Clostridia.Clostridiales.Lachnospiraceae.Lachnospiraceae.ND3007.group	PHF12
89502	ENSG00000109118	rs968726	0.003079476	0.00116834	0.206494061	0.248743984	-0.627130545	0.467993533	0.091799574	-0.057281226	0.204081958	0.137879323	0.071953867	0.049224268	0.006569502	0.000989495	0.937508231	0.922056055	Bacteria.Firmicutes.Negativicutes.Selenomonadales.Veillonellaceae.Dialister	PHF12
89503	ENSG00000109118	rs968726	0.001489612	0.003621171	0.751501685	0.258237121	-0.696124802	0.421339022	0.027998516	0.067113075	0.209965053	0.139643178	0.08805032	0.058849965	0.007117186	0.003634594	0.943808501	0.846560533	Bacteria.Firmicutes.Clostridia.Clostridiales.Lachnospiraceae.Roseburia	PHF12
89504	ENSG00000109118	rs968726	0.59063432	0.272421253	0.292180946	0.084858209	0.682831463	-0.892689953	-0.221700954	0.234440875	1.263205582	0.806589558	0.208790528	0.134006788	0.987348183	0.658203091	0.996576058	0.671430288	Bacteria.Firmicutes.Clostridia.Clostridiales	PHF12
89505	ENSG00000109118	rs968726	0.157412977	0.237283982	0.065963413	0.032665256	-0.355458344	0.213885907	0.196836186	-0.17197121	0.248559449	0.179339519	0.105277387	0.078809101	0.227932784	0.145339028	0.704349054	0.634240728	Bacteria.Firmicutes.Clostridia.Clostridiales.Lachnospiraceae..Eubacterium..xylanophilum.group	PHF12
89506	ENSG00000109118	rs968726	0.219705142	0.209175072	0.028658576	0.006087792	-0.300748347	0.206162874	-0.298186023	0.252461372	0.242719533	0.162560911	0.133287867	0.089073283	0.179788477	0.069386399	0.330694383	0.910444892	Bacteria.Firmicutes.Bacilli.Lactobacillales	PHF12
89507	ENSG00000109118	rs968726	0.036880672	0.009158844	0.527091686	0.819606031	-0.534843829	0.441082719	0.071413954	-0.017190899	0.251068162	0.164266774	0.112317683	0.075081708	0.072591288	0.01058607	0.862786114	0.99827201	Bacteria.Firmicutes.Clostridia.Clostridiales.Ruminococcaceae..Eubacterium..coprostanoligenes.group	PHF12
89508	ENSG00000109118	rs968726	0.193494526	0.396486778	0.597275678	0.194238345	-0.465701486	0.210555511	0.064686089	-0.113436538	0.354495298	0.246705807	0.121844168	0.086494781	0.310382029	0.255790979	0.984987993	0.971423926	Bacteria.Proteobacteria.Deltaproteobacteria.Desulfovibrionales.Desulfovibrionaceae.Desulfovibrio	PHF12
89509	ENSG00000109118	rs968726	0.022125215	0.058365082	0.735399711	0.760102869	-0.694250439	0.407831196	-0.043962826	-0.028192283	0.296244195	0.211708605	0.129537971	0.091947318	0.077177284	0.067618697	0.998201428	0.99782309	Bacteria.Firmicutes.Bacilli.Bacillales.Staphylococcaceae.Staphylococcus	PHF12
89510	ENSG00000109118	rs968726	0.004720007	0.002224102	0.786986568	0.895557333	-0.663013652	0.484116418	-0.020363751	0.006916112	0.226686164	0.152096656	0.075052492	0.05248131	0.011305591	0.002217566	0.998409995	0.996467843	Bacteria.Verrucomicrobia	PHF12
89511	ENSG00000109118	rs968726	0.069030564	0.152863103	0.618178954	0.830282257	-0.885330011	0.429999649	0.071045996	0.019149599	0.478980863	0.297337752	0.141865408	0.088988987	0.322789368	0.250181098	0.855101899	0.912871197	Bacteria.Firmicutes.Clostridia.Clostridiales.Lachnospiraceae..Eubacterium..rectale.group	PHF12
89512	ENSG00000109118	rs968726	0.012643219	0.006381109	0.934833404	0.903237801	-0.628296256	0.483667027	0.006520049	0.007543517	0.245079187	0.171672638	0.079437595	0.061811602	0.03370062	0.007866338	0.998115183	0.997475092	Bacteria.Firmicutes.Clostridia.Clostridiales.Clostridiaceae.1	PHF12
89513	ENSG00000109118	rs968726	0.055496585	0.019709325	0.848261519	0.701595127	-0.68786076	0.528010525	-0.021606621	0.026849563	0.35285409	0.220920625	0.112481768	0.069768563	0.118072318	0.026073834	0.999614985	0.99936283	Bacteria.Firmicutes.Clostridia.Clostridiales.Lachnospiraceae.Tyzzerella.4	PHF12
89514	ENSG00000109118	rs968726	0.012170453	0.013265187	0.446663871	0.157007906	-0.560115599	0.376736533	-0.07355301	0.08919942	0.217250826	0.148016451	0.096076666	0.062312218	0.023974622	0.010943669	0.870870679	0.994448463	Bacteria.Bacteroidetes.Bacteroidia.Bacteroidales.Porphyromonadaceae	PHF12
89515	ENSG00000109118	rs968726	0.007603434	0.002776574	0.112577329	0.380112875	-0.563456366	0.427419706	-0.133923936	0.049484009	0.204613896	0.137513776	0.083278576	0.056001939	0.0130884	0.001821723	0.687378009	0.881570124	Bacteria.Proteobacteria.Gammaproteobacteria.Pasteurellales.Pasteurellaceae	PHF12
89516	ENSG00000109118	rs968726	0.001879734	8.83E-05	0.626262118	0.095051423	-0.707802449	0.648656767	0.034173842	-0.081556908	0.218528923	0.155264797	0.069844448	0.048155217	0.014498337	0.000432338	0.975466101	0.965530807	Bacteria.Proteobacteria.Gammaproteobacteria.Enterobacteriales.Enterobacteriaceae	PHF12
89517	ENSG00000109118	rs968726	0.048981668	0.071187739	0.785792446	0.525463128	-0.783196796	0.422430729	-0.036661209	-0.050722066	0.390469505	0.230353959	0.134345967	0.079459691	0.15181019	0.085018933	0.996423631	0.971636825	Bacteria.Bacteroidetes.Bacteroidia.Bacteroidales.Prevotellaceae.Prevotella.7	PHF12
89518	ENSG00000109118	rs968726	0.005860206	0.002195225	0.357243677	0.449686518	-0.596522568	0.450008287	-0.086044652	0.051343805	0.209455096	0.141186913	0.092808811	0.067516566	0.011457353	0.00210436	0.996033175	0.955346656	Bacteria.Firmicutes.Clostridia.Clostridiales.Lachnospiraceae.Lachnospiraceae.NK4A136.group	PHF12
89519	ENSG00000109118	rs968726	0.284297271	0.4251671	0.051167249	0.017233924	-0.287432086	0.150462647	0.212107877	-0.192145497	0.266265842	0.187501746	0.106791087	0.078640146	0.315536069	0.261986762	0.939365139	0.701164681	Bacteria.Firmicutes.Clostridia.Clostridiales.Ruminococcaceae.Ruminiclostridium.6	PHF12
89520	ENSG00000109118	rs968726	0.041791853	0.163413056	0.539545905	0.095524004	-0.501271673	0.241566389	-0.075001374	0.136033331	0.241458792	0.171397242	0.121614796	0.080437969	0.098499895	0.105018922	0.998793879	0.998019463	Bacteria.Firmicutes.Clostridia.Clostridiales.Lachnospiraceae.Blautia	PHF12
89521	ENSG00000109118	rs968726	0.140669957	0.135879318	0.779433514	0.827875519	-0.768819457	0.545711285	0.048792291	-0.026522092	0.515566566	0.361457307	0.173511957	0.121498484	0.562456156	0.275037141	0.99967607	0.999141757	Bacteria.Firmicutes.Negativicutes.Selenomonadales	PHF12
89522	ENSG00000109118	rs968726	0.116306368	0.121447758	0.857606559	0.649044959	-0.576247116	0.38363275	-0.024566995	0.041874242	0.362108818	0.244519526	0.136388791	0.091593013	0.266527061	0.129435079	0.997570438	0.982774291	Bacteria.Firmicutes.Clostridia.Clostridiales.Lachnospiraceae.Lachnospiraceae.UCG.008	PHF12
89523	ENSG00000109118	rs968726	0.025899418	0.059443183	0.875762275	0.234722339	-0.584945939	0.330327776	-0.015547563	0.075093766	0.256651433	0.172227904	0.099059709	0.062617783	0.064310814	0.039613653	0.998997514	0.969189617	Bacteria.Firmicutes.Clostridia.Clostridiales.Ruminococcaceae.Subdoligranulum	PHF12
89524	ENSG00000109118	rs968726	0.002427895	0.000960908	0.970408902	0.649693534	-0.648013138	0.480165409	-0.003660085	0.030166504	0.2054876	0.138902167	0.098293165	0.066115421	0.006096669	0.000800313	0.998880039	0.97913007	Bacteria.Proteobacteria.Deltaproteobacteria.Desulfovibrionales.Desulfovibrionaceae.Bilophila	PHF12
89525	ENSG00000109118	rs968726	0.014040932	0.005067173	0.066836542	0.020459041	-0.5273653	0.401053645	0.170254717	-0.139318594	0.208995416	0.138306523	0.091361125	0.058658395	0.020505387	0.004097478	0.99994518	0.999865593	Bacteria.Bacteroidetes.Bacteroidia.Bacteroidales.Prevotellaceae	PHF12
89526	ENSG00000109118	rs968726	0.09957402	0.015693887	0.655284046	0.827847171	-0.511153098	0.493848655	0.059267309	0.019433026	0.306004155	0.199124928	0.132154907	0.089008366	0.262620043	0.036676679	0.998723033	0.998920199	Bacteria.Firmicutes.Clostridia.Clostridiales.Lachnospiraceae..Eubacterium..ventriosum.group	PHF12
89527	ENSG00000109118	rs968726	0.001123825	0.002111786	0.189637201	0.548195279	-0.81885624	0.526788483	-0.114932984	0.037383074	0.240364537	0.164607955	0.086721424	0.061936115	0.00994117	0.004635118	0.798314015	0.926870238	Bacteria.Firmicutes.Clostridia.Clostridiales.Lachnospiraceae.Lachnospiraceae.UCG.010	PHF12
89528	ENSG00000109118	rs968726	0.389908409	0.201250466	0.057333914	0.090297831	-0.246376215	0.242510037	0.393641468	-0.230886351	0.284668748	0.187864826	0.203479704	0.13431266	0.28406185	0.101635283	0.699341421	0.994989321	Bacteria.Actinobacteria.Coriobacteriia.Coriobacteriales	PHF12
89529	ENSG00000109118	rs968726	0.002419963	0.001074912	0.786594758	0.835940282	-0.665883584	0.481555231	0.033289035	0.016981251	0.211080703	0.140763883	0.122458871	0.081676378	0.006420408	0.001003018	0.997048205	0.999513539	Bacteria.Firmicutes.Clostridia.Clostridiales.Lachnospiraceae.Dorea	PHF12
89530	ENSG00000109118	rs968726	0.006115105	0.001337487	0.985010524	0.650076577	-0.612812223	0.481084531	0.001887597	0.032818575	0.216334805	0.1435857	0.100090265	0.072012429	0.015559541	0.001553165	0.863319413	0.994491973	Bacteria.Firmicutes.Clostridia.Clostridiales.Peptostreptococcaceae.Intestinibacter	PHF12
89531	ENSG00000109118	rs968726	0.002570379	0.001141313	0.523203649	0.857092268	-0.642300236	0.471597307	-0.048326701	0.009662424	0.204925076	0.138633304	0.075294645	0.053447777	0.00659383	0.00120578	0.973523722	0.998441752	Bacteria.Proteobacteria.Betaproteobacteria.Burkholderiales.Alcaligenaceae.Parasutterella	PHF12
89532	ENSG00000109118	rs968726	0.003966858	0.00278954	0.732008007	0.983574642	-0.665393118	0.472098417	0.032498571	-0.001356294	0.222863953	0.15196558	0.094497594	0.065630061	0.01198822	0.002791802	0.997528932	0.997707395	Bacteria.Bacteroidetes.Bacteroidia.Bacteroidales.Rikenellaceae.Alistipes	PHF12
89533	ENSG00000109118	rs968726	0.520941842	0.595400762	0.25668869	0.093188191	-0.252612261	0.133208423	0.158044156	-0.149199133	0.391438459	0.249634107	0.138130788	0.087586302	0.497601149	0.325885085	0.68611353	0.758713218	Bacteria.Firmicutes.Erysipelotrichia.Erysipelotrichales.Erysipelotrichaceae.Faecalitalea	PHF12
89534	ENSG00000109118	rs968726	0.099983753	0.088641681	0.767888126	0.933244093	-0.763414536	0.505228487	0.04226163	-0.007853558	0.457585993	0.292355955	0.14260385	0.093401233	0.393025077	0.16829762	0.996108676	0.998901623	Bacteria.Firmicutes.Clostridia.Clostridiales.Lachnospiraceae..Ruminococcus..gnavus.group	PHF12
89535	ENSG00000109118	rs968726	0.004823164	0.002349506	0.798432398	0.922592093	-0.66154694	0.482162347	-0.019249259	0.005124127	0.22677558	0.152362724	0.075072398	0.052532855	0.011679465	0.002277313	0.99894297	0.998882343	Bacteria.Verrucomicrobia.Verrucomicrobiae.Verrucomicrobiales.Verrucomicrobiaceae.Akkermansia	PHF12
89536	ENSG00000109118	rs968726	0.002588813	0.001179953	0.959687954	0.699564295	-0.643564043	0.470381408	-0.004907858	0.026306303	0.205486528	0.13871309	0.096730424	0.067870913	0.006234354	0.001029091	0.978475352	0.961745829	Bacteria.Proteobacteria.Deltaproteobacteria.Desulfovibrionales.Desulfovibrionaceae	PHF12
89537	ENSG00000109118	rs968726	0.314665711	0.092324498	0.14993318	0.476533905	-0.30884465	0.356432702	0.192303079	-0.06513009	0.304821649	0.20867656	0.132010426	0.090967297	0.338868753	0.071320074	0.998768023	0.985214694	Bacteria.Firmicutes.Clostridia.Clostridiales.Ruminococcaceae.Ruminococcaceae.NK4A214.group	PHF12
89538	ENSG00000109118	rs968726	0.005335159	0.001460128	0.889536763	0.762133963	-0.606956543	0.465231273	0.013820646	0.022068743	0.210641921	0.140047347	0.099124092	0.072610197	0.012922626	0.001112302	0.777869821	0.896631776	Bacteria.Firmicutes.Clostridia.Clostridiales.Peptostreptococcaceae	PHF12
89539	ENSG00000109118	rs968726	0.091097336	0.088923427	0.271350967	0.184799469	-0.453532934	0.313619541	0.182261966	-0.15568351	0.264500889	0.181643225	0.164312061	0.11617069	0.134751527	0.056397005	0.805594244	0.987554159	Bacteria.Firmicutes.Clostridia.Clostridiales.Family.XIII	PHF12
89540	ENSG00000109118	rs968726	0.045317435	0.043388386	0.804035255	0.464816782	-0.607629506	0.393420351	0.028368301	-0.056206486	0.297803011	0.191021119	0.113870274	0.076449668	0.140567232	0.051668492	0.997152221	0.990360691	Bacteria.Firmicutes.Clostridia.Clostridiales.Family.XI	PHF12
89541	ENSG00000109158	rs6447520	0.020694822	0.001050071	0.61117568	0.806310107	0.502729394	-0.657036944	-0.047337724	-0.020205973	0.212079238	0.191639353	0.092668529	0.082079424	0.072689234	0.003804054	0.988161388	0.958055178	Bacteria.Firmicutes.Bacilli.Lactobacillales.Carnobacteriaceae	GABRA4
89542	ENSG00000109158	rs6447520	0.000284816	3.19E-05	0.033672738	0.018411634	0.574955001	-0.570500196	-0.189899974	0.182884106	0.149993602	0.127729343	0.087542913	0.07565977	0.001374715	5.03E-05	0.942088387	0.715923135	Bacteria.Firmicutes.Clostridia.Clostridiales.Ruminococcaceae.Flavonifractor	GABRA4
89543	ENSG00000109158	rs6447520	0.044502116	0.003259622	0.667207038	0.2870026	0.671944628	-0.89419549	-0.026879259	0.062593453	0.328034332	0.292845735	0.062231967	0.058313498	0.59002626	0.104002826	0.99911693	0.98634337	Bacteria.Bacteroidetes.Bacteroidia.Bacteroidales.Bacteroidaceae.Bacteroides	GABRA4
89544	ENSG00000109158	rs6447520	0.001033159	0.000452986	0.146427778	0.230675822	0.856602382	-0.827379209	0.184638609	-0.139300275	0.249468791	0.224094268	0.125640802	0.115144406	0.022403296	0.004644407	0.86977506	0.939339172	Bacteria.Firmicutes.Clostridia.Clostridiales.Ruminococcaceae.Anaerotruncus	GABRA4
89545	ENSG00000109158	rs6447520	0.000390389	9.98E-06	0.603198436	0.45137676	0.58794734	-0.64015396	0.032046465	-0.038819966	0.157304525	0.133764724	0.061354435	0.051239553	0.001861325	2.25E-05	0.797920512	0.8806471	Bacteria.Fusobacteria.Fusobacteriia.Fusobacteriales.Fusobacteriaceae.Fusobacterium	GABRA4
89546	ENSG00000109158	rs6447520	0.130846803	0.005903576	0.627828962	0.815995456	0.442733381	-0.656513437	0.032043985	0.012197905	0.28940716	0.230733459	0.065790517	0.052210379	0.464129758	0.047131698	0.999785669	0.999420701	Bacteria.Firmicutes.Clostridia.Clostridiales.Ruminococcaceae.Faecalibacterium	GABRA4
89547	ENSG00000109158	rs6447520	0.00645176	0.000950332	0.963608092	0.996878085	0.562413398	-0.612084003	-0.006195679	-0.000419382	0.199904606	0.176883088	0.135277336	0.106778099	0.027287025	0.002454216	0.967953535	0.992876174	Bacteria.Actinobacteria.Coriobacteriia.Coriobacteriales.Coriobacteriaceae	GABRA4
89548	ENSG00000109158	rs6447520	7.94E-05	2.12E-06	0.066765697	0.207899608	0.726364924	-0.693295162	0.145809745	-0.080843567	0.172593873	0.133387017	0.078222744	0.063565151	0.000668488	6.83E-06	0.999417824	0.992029874	Bacteria.Firmicutes.Clostridia.Clostridiales.Christensenellaceae.Christensenellaceae.R.7.group	GABRA4
89549	ENSG00000109158	rs6447520	0.05262873	0.002825496	0.505807354	0.571828072	0.453203981	-0.536572753	0.076137435	-0.052449934	0.229645642	0.172961636	0.113802041	0.092309108	0.09410412	0.00498273	0.740066709	0.982679299	Bacteria.Firmicutes.Bacilli	GABRA4
89550	ENSG00000109158	rs6447520	0.03175531	0.00223062	0.504741339	0.296174071	0.472640157	-0.515408748	-0.049872634	0.058796801	0.215416103	0.161977712	0.074357209	0.055836621	0.066391216	0.003930304	0.998735039	0.999709092	Bacteria.Bacteroidetes.Bacteroidia.Bacteroidales.Prevotellaceae.Prevotella.9	GABRA4
89551	ENSG00000109158	rs6447520	0.003875264	0.000229832	0.453933655	0.320827787	0.70310076	-0.756266951	0.075003846	-0.080946448	0.234855051	0.194039851	0.099563743	0.080923695	0.025875381	0.000926272	0.974213885	0.997803387	Bacteria.Actinobacteria.Actinobacteria.Micrococcales	GABRA4
89552	ENSG00000109158	rs6447520	0.015618997	0.000379053	0.536904999	0.612205216	0.49020395	-0.562021847	0.069597922	-0.045818363	0.197506564	0.150007522	0.112119925	0.089954437	0.028153485	0.000494067	0.690219556	0.955303348	Bacteria.Firmicutes.Bacilli.Lactobacillales.Streptococcaceae	GABRA4
89553	ENSG00000109158	rs6447520	0.000636077	4.55E-05	0.921964148	0.943168864	0.567857908	-0.620150312	0.008202966	0.005616657	0.158310498	0.142011954	0.08341838	0.078489302	0.002925315	8.24E-05	0.91954205	0.998318077	Bacteria.Firmicutes.Clostridia.Clostridiales.Lachnospiraceae..Eubacterium..hallii.group	GABRA4
89554	ENSG00000109158	rs6447520	0.003113924	8.65E-05	0.22250129	0.286872941	0.499339168	-0.560643885	-0.087960879	0.066645737	0.162697204	0.134006636	0.071425075	0.062071853	0.009658765	0.000153272	0.641174297	0.871464712	Bacteria.Firmicutes.Clostridia.Clostridiales.Lachnospiraceae.Lachnospira	GABRA4
89555	ENSG00000109158	rs6447520	0.001201621	0.000152992	0.410501288	0.830313719	0.675257705	-0.622628676	-0.049404601	-0.00992861	0.19947526	0.154961651	0.05964775	0.046147354	0.008324849	0.000516359	0.998302481	0.99762474	Bacteria.Proteobacteria.Gammaproteobacteria.Enterobacteriales.Enterobacteriaceae.Escherichia.Shigella	GABRA4
89556	ENSG00000109158	rs6447520	0.000927342	1.19E-05	0.147419424	0.070888564	0.798175444	-0.806541184	-0.150262579	0.162493752	0.230142177	0.170260453	0.102504204	0.088512616	0.007335206	6.80E-05	0.993501001	0.777270929	Bacteria.Firmicutes.Erysipelotrichia.Erysipelotrichales	GABRA4
89557	ENSG00000109158	rs6447520	0.000539071	1.64E-06	0.734601783	0.107296077	0.581840998	-0.727740699	0.020343135	-0.080653946	0.159915053	0.138215643	0.059754331	0.049399357	0.003959602	1.33E-05	0.998115183	0.976854668	Bacteria.Firmicutes.Clostridia.Clostridiales.Clostridiaceae.1	GABRA4
89558	ENSG00000109158	rs6447520	0.001165872	1.42E-05	0.222265515	0.809634186	0.523308327	-0.593709233	-0.102363393	0.015979489	0.154145132	0.126590353	0.083077204	0.066067621	0.00396482	2.99E-05	0.573910656	0.976188021	Bacteria.Actinobacteria.Actinobacteria.Bifidobacteriales.Bifidobacteriaceae.Bifidobacterium	GABRA4
89559	ENSG00000109158	rs6447520	0.036986215	0.020473851	0.88531897	0.506998782	0.590942001	-0.51836672	-0.009859794	-0.036758992	0.27756227	0.218278693	0.068097828	0.055098096	0.124471058	0.035970076	0.915334581	0.995251343	Bacteria.Proteobacteria.Gammaproteobacteria	GABRA4
89560	ENSG00000109158	rs6447520	0.016505144	0.002552757	0.136359209	0.063765095	1.346244796	-1.447683952	-0.162883225	0.175684204	0.547175112	0.461539739	0.108021858	0.093176529	0.480184397	0.127097723	0.876277026	0.673626995	Bacteria.Firmicutes.Clostridia.Clostridiales.Lachnospiraceae	GABRA4
89561	ENSG00000109158	rs6447520	0.08150335	0.00780163	0.756002249	0.317296029	0.652199209	-0.927273363	-0.021050584	0.064662948	0.368669187	0.337886381	0.067463587	0.064171157	0.788595824	0.191370973	0.998947111	0.981145089	Bacteria.Bacteroidetes	GABRA4
89562	ENSG00000109158	rs6447520	0.0003329	0.000105378	0.181714263	0.523802165	0.738148947	-0.669955786	-0.163507675	0.065735389	0.19496387	0.162345871	0.121141101	0.102566142	0.0048412	0.000482129	0.925664213	0.972299477	Bacteria.Actinobacteria	GABRA4
89563	ENSG00000109158	rs6447520	0.006010292	0.000671071	0.426416413	0.830372197	0.757701246	-0.668145712	0.084614973	-0.016633671	0.266898676	0.18714266	0.105730918	0.077338996	0.049874794	0.003567393	0.999469974	0.995685903	Bacteria.Bacteroidetes.Bacteroidia.Bacteroidales.Porphyromonadaceae.Barnesiella	GABRA4
89564	ENSG00000109158	rs6447520	0.000498533	4.51E-06	0.111849188	0.619414158	0.549454078	-0.622386384	0.117419323	-0.03007954	0.15001728	0.124507982	0.072864617	0.060275427	0.002057113	1.26E-05	0.863250727	0.953661219	Bacteria.Proteobacteria.Deltaproteobacteria	GABRA4
89565	ENSG00000109158	rs6447520	0.001676533	2.26E-05	0.545357381	0.331611617	0.617990294	-0.664296089	0.071455393	-0.10454849	0.188601891	0.145630286	0.11754975	0.106892725	0.007626089	8.09E-05	0.812173554	0.778191078	Bacteria.Firmicutes.Clostridia.Clostridiales.Ruminococcaceae.Butyricicoccus	GABRA4
89566	ENSG00000109158	rs6447520	0.054858025	0.000328877	0.928027582	0.185325491	0.534157194	-0.833034669	-0.006772712	0.091729414	0.273270017	0.219811749	0.07469436	0.068531382	0.28438911	0.007662706	0.909948314	0.890273479	Bacteria.Firmicutes.Clostridia.Clostridiales.Lachnospiraceae..Eubacterium..rectale.group	GABRA4
89567	ENSG00000109158	rs6447520	0.002091077	0.00016727	0.444901005	0.506602498	0.678419002	-0.687457464	-0.081417733	0.056771245	0.211771213	0.172221569	0.105936595	0.085014895	0.012087465	0.000502255	0.99786128	0.999462671	Bacteria.Firmicutes.Clostridia.Clostridiales.Lachnospiraceae.Anaerostipes	GABRA4
89568	ENSG00000109158	rs6447520	0.000984414	2.82E-05	0.57733146	0.513265504	0.547129045	-0.591046261	-0.031707982	0.030936728	0.158627146	0.131327891	0.056614866	0.047065443	0.004037777	6.01E-05	0.737846758	0.845208599	Bacteria.Proteobacteria.Betaproteobacteria.Burkholderiales.Alcaligenaceae.Sutterella	GABRA4
89569	ENSG00000109158	rs6447520	8.84E-05	5.77E-06	0.037555519	0.027992167	0.909369589	-0.918686006	0.234442024	-0.203902117	0.217682928	0.18623379	0.110457782	0.09074572	0.002494358	9.64E-05	0.651019048	0.978883571	Bacteria.Firmicutes.Clostridia.Clostridiales.Family.XIII.Family.XIII.AD3011.group	GABRA4
89570	ENSG00000109158	rs6447520	0.002369228	0.000532649	0.785286351	0.880336652	0.587227841	-0.586374516	0.019803761	0.00875473	0.185728044	0.160996862	0.072395968	0.057929692	0.011082444	0.001344892	0.927706027	0.86685423	Bacteria.Firmicutes.Clostridia.Clostridiales.Lachnospiraceae.Tyzzerella	GABRA4
89571	ENSG00000109158	rs6447520	0.000407089	8.63E-06	0.434993303	0.444686989	0.57816555	-0.624459822	0.052158482	-0.041525706	0.155218759	0.129426605	0.066404825	0.054005623	0.001479636	2.01E-05	0.953874562	0.944890818	Bacteria.Firmicutes.Negativicutes.Selenomonadales.Veillonellaceae.Dialister	GABRA4
89572	ENSG00000109158	rs6447520	0.000242278	7.99E-06	0.075873313	0.137553311	0.855730066	-0.792523004	0.175169292	-0.114777522	0.220450724	0.163554961	0.097127192	0.076354603	0.003072883	4.60E-05	0.684046952	0.961152204	Bacteria.Bacteroidetes.Bacteroidia.Bacteroidales.Porphyromonadaceae.Odoribacter	GABRA4
89573	ENSG00000109158	rs6447520	0.000803783	1.14E-05	0.139038672	0.070854045	0.802555546	-0.806762117	-0.152505984	0.162497539	0.228419707	0.16982899	0.101842471	0.088503573	0.005864357	5.06E-05	0.999513786	0.797289232	Bacteria.Firmicutes.Erysipelotrichia.Erysipelotrichales.Erysipelotrichaceae	GABRA4
89574	ENSG00000109158	rs6447520	0.023083782	0.000959166	0.826443736	0.775713885	0.533640707	-0.580146589	-0.023668048	0.024194524	0.229395799	0.167796631	0.10751494	0.084572968	0.089283011	0.003493407	0.999274386	0.998648852	Bacteria.Firmicutes.Clostridia.Clostridiales.Ruminococcaceae.Ruminococcaceae.UCG.013	GABRA4
89575	ENSG00000109158	rs6447520	0.000402565	4.37E-06	0.171534974	0.700722709	0.563447092	-0.628181708	0.101764764	-0.023167833	0.151128737	0.12545606	0.073619049	0.060017032	0.001579484	1.20E-05	0.972085394	0.961745829	Bacteria.Proteobacteria.Deltaproteobacteria.Desulfovibrionales.Desulfovibrionaceae	GABRA4
89576	ENSG00000109158	rs6447520	0.096807298	0.006628979	0.227154638	0.278798877	0.372839479	-0.48122754	0.111865509	-0.078137662	0.221334343	0.171644967	0.091762565	0.071553967	0.146146293	0.011599264	0.822960494	0.820656568	Bacteria.Firmicutes.Negativicutes.Selenomonadales.Veillonellaceae	GABRA4
89577	ENSG00000109158	rs6447520	0.019139565	0.000584301	0.70441221	0.727023059	0.511722984	-0.57413511	0.042818305	-0.031146024	0.213061548	0.158888879	0.112378125	0.08884247	0.040331199	0.000907147	0.664845174	0.910444892	Bacteria.Firmicutes.Bacilli.Lactobacillales	GABRA4
89578	ENSG00000109158	rs6447520	0.001033874	0.000117264	0.374931202	0.465984428	0.539492127	-0.58326007	0.061679185	-0.045791241	0.157126722	0.142408272	0.069044825	0.062447158	0.004496589	0.000231172	0.997466038	0.994193156	Bacteria.Bacteroidetes.Bacteroidia.Bacteroidales.Rikenellaceae	GABRA4
89579	ENSG00000109158	rs6447520	0.0018397	5.89E-05	0.615404114	0.775372914	0.628730593	-0.638655901	0.044291238	-0.020642294	0.193690075	0.148745139	0.087745996	0.072043387	0.012123053	0.000240015	0.953842534	0.99035501	Bacteria.Firmicutes.Clostridia.Clostridiales.Ruminococcaceae.Ruminococcaceae.UCG.003	GABRA4
89580	ENSG00000109158	rs6447520	0.000204796	2.56E-05	0.150995739	0.118729496	0.721925641	-0.794671495	-0.098818885	0.104580548	0.183611113	0.175525039	0.068015952	0.066161257	0.003516348	0.000168256	0.951961461	0.826046697	Bacteria.Proteobacteria.Betaproteobacteria	GABRA4
89581	ENSG00000109158	rs6447520	0.00055985	1.17E-05	0.977470391	0.833356759	0.564363675	-0.609844734	-0.002072335	-0.01213075	0.155612949	0.128590881	0.073104206	0.057428437	0.002006985	2.37E-05	0.997501135	0.99835739	Bacteria.Firmicutes.Clostridia.Clostridiales.Ruminococcaceae.Ruminococcaceae.UCG.002	GABRA4
89582	ENSG00000109158	rs6447520	0.061146837	0.033162812	0.216894185	0.209629255	1.576188836	-1.424237604	-0.173069196	0.14032421	0.827422652	0.654608509	0.138815795	0.110758353	0.999415694	0.632305784	0.990344402	0.933994762	Bacteria.Firmicutes	GABRA4
89583	ENSG00000109158	rs6447520	7.35E-05	1.92E-06	0.061542132	0.202127754	0.728198142	-0.694461185	0.149088795	-0.083319865	0.172135016	0.132943189	0.078386987	0.06467253	0.000626622	6.34E-06	0.999989953	0.974022442	Bacteria.Firmicutes.Clostridia.Clostridiales.Christensenellaceae	GABRA4
89584	ENSG00000109158	rs6447520	0.198823826	0.062411813	0.25232417	0.261721588	0.329827817	-0.411968504	-0.148864316	0.119577218	0.254115301	0.217344877	0.128905827	0.105631583	0.263336828	0.0600417	0.998330087	0.999834196	Bacteria.Actinobacteria.Coriobacteriia.Coriobacteriales.Coriobacteriaceae.Collinsella	GABRA4
89585	ENSG00000109158	rs6447520	0.003624413	3.49E-05	0.574326296	0.768308941	0.514665576	-0.605033119	-0.037381341	-0.016137688	0.170591616	0.13623917	0.066220066	0.054555455	0.010663568	8.67E-05	0.803307246	0.989945032	Bacteria.Firmicutes.Negativicutes.Selenomonadales.Acidaminococcaceae.Phascolarctobacterium	GABRA4
89586	ENSG00000109158	rs6447520	0.000414928	9.84E-06	0.51487574	0.526292066	0.576891652	-0.622427298	-0.039826882	0.038331953	0.155119695	0.129958873	0.060823494	0.060170468	0.001561796	2.20E-05	0.934169653	0.990835033	Bacteria.Bacteroidetes.Bacteroidia.Bacteroidales.Porphyromonadaceae.Parabacteroides	GABRA4
89587	ENSG00000109158	rs6447520	0.070052237	0.003372549	0.178101314	0.112126184	0.387567682	-0.470509155	-0.115871319	0.109424029	0.21047057	0.154682567	0.085128638	0.067956618	0.123357737	0.005917164	0.974916192	0.944015052	Bacteria.Firmicutes.Clostridia.Clostridiales.Ruminococcaceae.Ruminococcus.1	GABRA4
89588	ENSG00000109158	rs6447520	0.00012681	4.91E-06	0.129463191	0.0882792	0.676591015	-0.743902947	-0.09023199	0.095955873	0.166120471	0.149491107	0.058767318	0.055461344	0.00130926	3.25E-05	0.943988959	0.785600414	Bacteria.Proteobacteria.Betaproteobacteria.Burkholderiales.Alcaligenaceae	GABRA4
89589	ENSG00000109158	rs6447520	0.004669032	0.000312925	0.354344336	0.289392268	0.762341685	-0.782299096	0.095600126	-0.087034469	0.260306451	0.205608068	0.102491795	0.081489691	0.045739907	0.002016633	0.999028109	0.997798285	Bacteria.Actinobacteria.Actinobacteria.Micrococcales.Micrococcaceae	GABRA4
89590	ENSG00000109158	rs6447520	0.001162849	1.41E-05	0.221464348	0.808428772	0.523357105	-0.593745504	-0.10251578	0.016079863	0.154121536	0.126577243	0.083055139	0.066055891	0.003947103	2.99E-05	0.571009034	0.977540482	Bacteria.Actinobacteria.Actinobacteria.Bifidobacteriales.Bifidobacteriaceae	GABRA4
89591	ENSG00000109158	rs6447520	0.000318195	1.17E-05	0.072425817	0.236712686	0.57409952	-0.628531004	-0.163251594	0.085013322	0.151088457	0.132536242	0.089420562	0.071194435	0.001610502	2.37E-05	0.512757613	0.869357444	Bacteria.Firmicutes.Clostridia.Clostridiales.Peptostreptococcaceae	GABRA4
89592	ENSG00000109158	rs6447520	0.001447576	5.89E-05	0.032402338	0.17705614	0.506773618	-0.59078173	-0.178458355	0.094589027	0.152423538	0.137593807	0.081653824	0.069323234	0.005537525	0.000135016	0.713126428	0.956405468	Bacteria.Firmicutes.Clostridia.Clostridiales.Peptostreptococcaceae.Intestinibacter	GABRA4
89593	ENSG00000109158	rs6447520	0.00015371	1.86E-05	0.067432133	0.126380472	0.826636864	-0.786719029	0.192670514	-0.128294253	0.205806195	0.170422219	0.10362108	0.082872109	0.002702535	0.000139391	0.950146129	0.992258538	Bacteria.Firmicutes.Clostridia.Clostridiales.Ruminococcaceae.Ruminiclostridium.9	GABRA4
89594	ENSG00000109158	rs6447520	0.000605476	1.26E-05	0.923228503	0.724412214	0.568235298	-0.615093141	-0.005702588	-0.017853633	0.157739687	0.130249068	0.05894947	0.050423468	0.002025573	2.60E-05	0.906045233	0.976933422	Bacteria.Proteobacteria.Gammaproteobacteria.Pasteurellales.Pasteurellaceae.Haemophilus	GABRA4
89595	ENSG00000109158	rs6447520	0.05311747	0.031049172	0.801287465	0.971477084	0.634736672	-0.604360207	0.028002627	0.00341585	0.322313888	0.274264488	0.110814879	0.095171144	0.140806732	0.069182443	0.749520381	0.912390294	Bacteria.Firmicutes.Erysipelotrichia.Erysipelotrichales.Erysipelotrichaceae.Holdemanella	GABRA4
89596	ENSG00000109158	rs6447520	0.000432054	8.56E-06	0.529159866	0.250640782	0.612754347	-0.655897465	-0.055902719	0.093684169	0.165313397	0.135880515	0.088365329	0.080833339	0.001879086	2.22E-05	0.997048205	0.999513539	Bacteria.Firmicutes.Clostridia.Clostridiales.Lachnospiraceae.Dorea	GABRA4
89597	ENSG00000109158	rs6447520	0.000710859	1.80E-05	0.60454127	0.730912401	0.604916615	-0.62825155	0.039426921	-0.02031385	0.170293788	0.135847116	0.075765887	0.058817151	0.003655327	6.29E-05	0.999550314	0.996901429	Bacteria.Proteobacteria.Gammaproteobacteria.Pseudomonadales	GABRA4
89598	ENSG00000109158	rs6447520	0.000612786	1.32E-05	0.893884771	0.757990515	0.569212429	-0.614314502	-0.007908317	-0.015980172	0.158175074	0.130458937	0.059058937	0.051648586	0.002115862	2.64E-05	0.880717713	0.930536583	Bacteria.Proteobacteria.Gammaproteobacteria.Pasteurellales.Pasteurellaceae	GABRA4
89599	ENSG00000109158	rs6447520	0.000933232	2.86E-05	0.770616363	0.801419732	0.556454402	-0.643300387	0.020088162	0.015331379	0.160538724	0.143047014	0.068614116	0.060712207	0.005072879	9.17E-05	0.947306824	0.931559115	Bacteria.Firmicutes.Clostridia.Clostridiales.Lachnospiraceae.Roseburia	GABRA4
89600	ENSG00000109158	rs6447520	0.000460687	2.52E-05	0.391558956	0.204967482	0.664100748	-0.752668713	-0.08570092	0.11655625	0.180123297	0.166079722	0.099368305	0.091047664	0.003013752	9.31E-05	0.997851323	0.941317193	Bacteria.Firmicutes.Clostridia.Clostridiales.Lachnospiraceae.Fusicatenibacter	GABRA4
89601	ENSG00000109158	rs6447520	0.000300916	5.19E-05	0.335143684	0.846740726	0.622930611	-0.60873405	-0.093028927	0.016717386	0.163215044	0.140608504	0.095817369	0.086154426	0.002120902	0.000154827	0.626191835	0.955521635	Bacteria.Actinobacteria.Actinobacteria	GABRA4
89602	ENSG00000109158	rs6447520	0.000234941	3.63E-06	0.108850155	0.10559098	0.749169172	-0.735372052	0.14054689	-0.113433084	0.192542975	0.145428914	0.08647076	0.069131666	0.002354868	2.66E-05	0.734081587	0.955201279	Bacteria.Firmicutes.Clostridia.Clostridiales.Ruminococcaceae..Eubacterium..coprostanoligenes.group	GABRA4
89603	ENSG00000109158	rs6447520	0.000468856	0.00025255	0.064256343	0.349940849	0.984359124	-0.778911202	0.180843914	-0.066164437	0.267378698	0.201305359	0.096095094	0.070284182	0.01053033	0.002429238	0.984987993	0.971423926	Bacteria.Proteobacteria.Deltaproteobacteria.Desulfovibrionales.Desulfovibrionaceae.Desulfovibrio	GABRA4
89604	ENSG00000109158	rs6447520	0.001117688	1.70E-05	0.522861043	0.364183508	0.621870719	-0.670125874	0.045827935	-0.053305536	0.182447765	0.144421123	0.071342458	0.05833824	0.006687064	9.14E-05	0.999305535	0.989974535	Bacteria.Proteobacteria.Gammaproteobacteria.Pseudomonadales.Pseudomonadaceae.Pseudomonas	GABRA4
89605	ENSG00000109158	rs6447520	0.000804668	1.68E-05	0.218689868	0.394490523	0.542401574	-0.594205945	-0.077267751	0.043649882	0.154391127	0.127953569	0.062220277	0.050927339	0.002790421	4.21E-05	0.959479376	0.977888437	Bacteria.Proteobacteria.Betaproteobacteria.Burkholderiales.Alcaligenaceae.Parasutterella	GABRA4
89606	ENSG00000109158	rs6447520	0.001143139	4.97E-05	0.039387669	0.094297225	0.517818136	-0.566064488	0.155682116	-0.104542499	0.15224365	0.130374125	0.074069425	0.061583099	0.003495288	0.00010463	0.996033175	0.929840174	Bacteria.Firmicutes.Clostridia.Clostridiales.Lachnospiraceae.Lachnospiraceae.NK4A136.group	GABRA4
89607	ENSG00000109158	rs6447520	0.000141968	2.14E-06	0.064507112	0.027204302	0.829897043	-0.852484092	-0.157746797	0.150513254	0.205425706	0.164079004	0.083902866	0.066633569	0.002049673	1.93E-05	0.834574671	0.969189617	Bacteria.Firmicutes.Clostridia.Clostridiales.Ruminococcaceae.Subdoligranulum	GABRA4
89608	ENSG00000109158	rs6447520	0.002864409	0.001429621	0.498098105	0.604291853	0.669850513	-0.682315322	0.058331303	-0.039564717	0.216247185	0.204970858	0.085624204	0.075978131	0.030668558	0.00689837	0.782098648	0.881054624	Bacteria.Firmicutes.Erysipelotrichia.Erysipelotrichales.Erysipelotrichaceae.Faecalitalea	GABRA4
89609	ENSG00000109158	rs6447520	0.002804145	4.38E-05	0.307539318	0.391953824	0.509382357	-0.57634573	-0.066890238	0.045959937	0.164060685	0.131653652	0.065046183	0.053334226	0.007586225	8.72E-05	0.636358051	0.957040409	Bacteria.Firmicutes.Negativicutes.Selenomonadales.Acidaminococcaceae	GABRA4
89610	ENSG00000109158	rs6447520	0.000136673	5.19E-06	0.058955358	0.059621849	0.82319601	-0.807710109	0.139309294	-0.109637198	0.203207372	0.162797528	0.072490527	0.057204376	0.00374525	0.000117895	0.999586829	0.996426659	Bacteria.Firmicutes.Negativicutes.Selenomonadales.Veillonellaceae.Megasphaera	GABRA4
89611	ENSG00000109158	rs6447520	0.000422171	5.25E-06	0.556342975	0.173580923	0.601001123	-0.707583205	0.038291018	-0.082967426	0.161832994	0.142701883	0.064757957	0.060311444	0.002871937	2.66E-05	0.998970432	0.998994847	Bacteria.Firmicutes.Erysipelotrichia.Erysipelotrichales.Erysipelotrichaceae.Erysipelatoclostridium	GABRA4
89612	ENSG00000109158	rs6447520	0.000529759	4.09E-05	0.347517058	0.536489578	0.654636903	-0.654542075	-0.065811729	0.034417246	0.179656143	0.148861606	0.069556489	0.055388346	0.003800923	0.000169703	0.999507593	0.935584968	Bacteria.Firmicutes.Clostridia.Clostridiales.Lachnospiraceae.Lachnoclostridium	GABRA4
89613	ENSG00000109158	rs6447520	0.038139335	0.002557891	0.788402148	0.838471056	0.51590672	-0.58002968	-0.02504737	0.014760198	0.243835857	0.184960703	0.092947538	0.072122137	0.103020782	0.007669312	0.883958892	0.925649467	Bacteria.Firmicutes.Clostridia.Clostridiales.Ruminococcaceae.Ruminococcaceae.UCG.014	GABRA4
89614	ENSG00000109158	rs6447520	0.001332485	3.37E-05	0.311633714	0.152773983	0.709445879	-0.784299623	-0.101672647	0.130814649	0.211666174	0.176198851	0.099716617	0.090436256	0.012014783	0.000254263	0.998793879	0.998019463	Bacteria.Firmicutes.Clostridia.Clostridiales.Lachnospiraceae.Blautia	GABRA4
89615	ENSG00000109158	rs6447520	0.000128443	2.83E-05	0.103088067	0.130988032	0.726205316	-0.774277886	-0.107919752	0.098695907	0.178465687	0.172088864	0.065288684	0.064539885	0.001879197	0.00017009	0.938500455	0.763705706	Bacteria.Proteobacteria.Betaproteobacteria.Burkholderiales	GABRA4
89616	ENSG00000109158	rs6447520	0.000390859	9.85E-06	0.606176699	0.450667128	0.587726442	-0.639911503	0.031777477	-0.038865249	0.157260869	0.133618116	0.061344141	0.05121862	0.001861103	2.17E-05	0.811347261	0.87724048	Bacteria.Fusobacteria.Fusobacteriia.Fusobacteriales	GABRA4
89617	ENSG00000109158	rs6447520	0.036922494	0.002674979	0.464926532	0.214845318	0.822177874	-0.964022246	-0.059583104	0.080729218	0.386037882	0.308899228	0.081062406	0.064459816	0.516590848	0.109638973	0.956359196	0.927578016	Bacteria.Firmicutes.Clostridia.Clostridiales.Ruminococcaceae	GABRA4
89618	ENSG00000109158	rs6447520	0.000551845	1.22E-05	0.896798621	0.896698163	0.574479194	-0.61348233	-0.011872797	-0.01032435	0.158207265	0.12966639	0.091183949	0.079214207	0.002155523	3.13E-05	0.772793627	0.998332705	Bacteria.Firmicutes.Negativicutes.Selenomonadales.Veillonellaceae.Veillonella	GABRA4
89619	ENSG00000109158	rs6447520	0.0034617	0.000202822	0.302894058	0.195798989	0.786729027	-0.824873341	0.104051967	-0.108152689	0.259407429	0.209641	0.100208476	0.082758319	0.025179551	0.001051813	0.999814869	0.909404047	Bacteria.Actinobacteria.Actinobacteria.Corynebacteriales.Corynebacteriaceae	GABRA4
89620	ENSG00000109158	rs6447520	0.000852911	2.06E-05	0.617782256	0.307807471	0.553814834	-0.593295695	-0.031658661	0.051692789	0.158470632	0.129324981	0.063144892	0.050295797	0.002789423	5.37E-05	0.99994518	0.999865593	Bacteria.Bacteroidetes.Bacteroidia.Bacteroidales.Prevotellaceae	GABRA4
89621	ENSG00000109158	rs6447520	0.007267832	0.001216123	0.196660655	0.162212382	0.468399586	-0.504268952	-0.115587948	0.107551327	0.169083302	0.149134715	0.088620484	0.076089452	0.021770212	0.001426597	0.898088617	0.869982542	Bacteria.Firmicutes.Clostridia.Clostridiales.Lachnospiraceae..Eubacterium..eligens.group	GABRA4
89622	ENSG00000109158	rs6447520	0.000748904	0.000135817	0.395777706	0.451927658	0.550417974	-0.584987298	0.067662538	-0.052556327	0.155669635	0.14433963	0.07915995	0.069455449	0.003212279	0.000250301	0.890732322	0.861996778	Bacteria.Firmicutes.Clostridia.Clostridiales.Lachnospiraceaencultured	GABRA4
89623	ENSG00000109158	rs6447520	0.001188677	0.002592706	0.173594826	0.883882112	0.778170367	-0.604303566	0.16996934	-0.013753393	0.229639318	0.192982152	0.123559726	0.093805593	0.012185178	0.005569612	0.999550585	0.98181652	Bacteria.Firmicutes.Clostridia.Clostridiales.Lachnospiraceae.Lachnospiraceae.ND3007.group	GABRA4
89624	ENSG00000109158	rs6447520	0.003715695	0.000237435	0.43595785	0.160756847	0.73297546	-0.892787161	0.072395892	-0.118380638	0.243647628	0.229640176	0.09236455	0.083456236	0.036016486	0.001958297	0.996423631	0.938343963	Bacteria.Bacteroidetes.Bacteroidia.Bacteroidales.Prevotellaceae.Prevotella.7	GABRA4
89625	ENSG00000109158	rs6447520	0.030247298	0.015824806	0.170279598	0.163708637	1.435064274	-1.364069078	-0.155354586	0.13519753	0.648009476	0.55072786	0.112053202	0.095994289	0.898184162	0.371227478	0.996576058	0.742427683	Bacteria.Firmicutes.Clostridia.Clostridiales	GABRA4
89626	ENSG00000109158	rs6447520	0.000752132	1.36E-05	0.045665967	0.041640976	0.532508222	-0.587199678	-0.168252216	0.143103695	0.150662065	0.124923459	0.082598771	0.06887947	0.002469365	3.27E-05	0.918237398	0.842008235	Bacteria.Firmicutes.Clostridia.Clostridiales.Lachnospiraceae.Coprococcus.1	GABRA4
89627	ENSG00000109158	rs6447520	0.000163012	2.50E-06	0.161681523	0.049534185	0.626088754	-0.74498724	0.078097009	-0.105305563	0.156549672	0.144509175	0.05518048	0.052632762	0.002025658	1.93E-05	0.925613467	0.997412515	Bacteria.Proteobacteria.Gammaproteobacteria.Enterobacteriales.Enterobacteriaceae.Citrobacter	GABRA4
89628	ENSG00000109158	rs6447520	0.050419329	0.048074779	0.972591753	0.778122872	0.566852438	-0.539274454	0.003535458	0.026819347	0.284448035	0.267745492	0.102511395	0.094794478	0.194440153	0.083921142	0.999437234	0.997643724	Bacteria.Proteobacteria.Betaproteobacteria.Neisseriales.Neisseriaceae	GABRA4
89629	ENSG00000109158	rs6447520	0.001250333	6.04E-05	0.401858965	0.480404923	0.673650099	-0.678441852	0.063715941	-0.042568689	0.199757792	0.158267432	0.075515519	0.059983279	0.010623652	0.000335581	0.879411572	0.926870238	Bacteria.Firmicutes.Clostridia.Clostridiales.Lachnospiraceae.Lachnospiraceae.UCG.010	GABRA4
89630	ENSG00000109158	rs6447520	0.00020225	1.20E-05	0.06555926	0.051206876	0.863611026	-0.884483024	0.185809492	-0.169228835	0.21943939	0.186796598	0.099227339	0.085217498	0.003406514	0.000184828	0.998201428	0.99782309	Bacteria.Firmicutes.Bacilli.Bacillales.Staphylococcaceae.Staphylococcus	GABRA4
89631	ENSG00000109158	rs6447520	0.015500198	0.003121778	0.33367319	0.397119255	0.874159862	-0.803929352	-0.127915352	0.083831298	0.351782657	0.262013861	0.13134642	0.098356688	0.262944901	0.046930036	0.99967607	0.999141757	Bacteria.Firmicutes.Negativicutes.Selenomonadales	GABRA4
89632	ENSG00000109158	rs6447520	0.000391275	8.98E-06	0.648936131	0.682245396	0.624801009	-0.628541022	0.029143627	0.020098948	0.167195612	0.130564238	0.06372567	0.048876703	0.001970355	3.06E-05	0.998409995	0.996467843	Bacteria.Verrucomicrobia	GABRA4
89633	ENSG00000109158	rs6447520	0.000767341	2.11E-06	0.775923402	0.120716316	0.581710004	-0.729038508	0.017937912	-0.07983073	0.16487679	0.140219111	0.062763	0.05078064	0.0057175	1.66E-05	0.99830237	0.993631935	Bacteria.Firmicutes.Clostridia.Clostridiales.Clostridiaceae.1.Clostridium.sensu.stricto.1	GABRA4
89634	ENSG00000109158	rs6447520	0.007220696	0.000228149	0.750329561	0.914599213	0.530152077	-0.597973935	-0.029033086	0.007883792	0.191211205	0.15333939	0.090860218	0.073234809	0.024927741	0.000586508	0.924466924	0.908427286	Bacteria.Firmicutes.Clostridia.Clostridiales.Ruminococcaceae.Ruminococcaceae.UCG.005	GABRA4
89635	ENSG00000109158	rs6447520	0.070183634	0.12458812	0.422861274	0.917312301	0.959457974	-0.678190796	-0.090172214	0.009993624	0.521288939	0.435970094	0.111809264	0.095891408	0.485637503	0.447035913	0.889304834	0.99665811	Bacteria.Proteobacteria	GABRA4
89636	ENSG00000109158	rs6447520	0.000492179	1.95E-05	0.44523894	0.237938105	0.647322132	-0.721013984	-0.057504432	0.083301739	0.17654742	0.156634821	0.074877644	0.069945514	0.002510874	7.41E-05	0.870870679	0.994448463	Bacteria.Bacteroidetes.Bacteroidia.Bacteroidales.Porphyromonadaceae	GABRA4
89637	ENSG00000109158	rs6447520	0.000768984	3.82E-05	0.492325393	0.45908378	0.62901592	-0.670450225	0.067416667	-0.063410114	0.178319002	0.151831902	0.097640075	0.085146086	0.004246458	0.000127279	0.998173674	0.991886968	Bacteria.Firmicutes.Bacilli.Bacillales	GABRA4
89638	ENSG00000109158	rs6447520	0.04213537	0.001122644	0.768148313	0.535760943	0.515258742	-0.74048959	-0.027188663	-0.047046976	0.248625542	0.217339473	0.091849052	0.075578014	0.226278611	0.010938835	0.998986731	0.998377846	Bacteria.Firmicutes.Clostridia.Clostridiales.Family.XI.Anaerococcus	GABRA4
89639	ENSG00000109158	rs6447520	0.02034657	0.001072596	0.625933714	0.810203491	0.504436573	-0.655937279	-0.045236256	-0.019798933	0.212189146	0.191698922	0.092365731	0.08210966	0.070514328	0.00411273	0.963485106	0.977431316	Bacteria.Firmicutes.Bacilli.Lactobacillales.Carnobacteriaceae.Granulicatella	GABRA4
89640	ENSG00000109158	rs6447520	0.000663003	2.34E-05	0.986966273	0.983743023	0.566209807	-0.609297765	0.002079068	-0.002135293	0.158423242	0.133840309	0.126787213	0.104395578	0.001934039	4.18E-05	0.982318804	0.966184674	Bacteria.Firmicutes.Clostridia.Clostridiales.Ruminococcaceae.Ruminiclostridium.5	GABRA4
89641	ENSG00000109158	rs6447520	0.000655608	4.33E-05	0.502207231	0.186490263	0.547281446	-0.567666086	-0.050102635	0.092757539	0.152977026	0.129583464	0.07425637	0.069485647	0.002567456	8.18E-05	0.999334555	0.984149161	Bacteria.Firmicutes.Erysipelotrichia.Erysipelotrichales.Erysipelotrichaceae.Erysipelotrichaceae.UCG.003	GABRA4
89642	ENSG00000109158	rs6447520	0.005393678	0.000117508	0.607289807	0.218258744	0.643569393	-0.799645518	-0.048866219	0.105141412	0.223649378	0.195269531	0.094625658	0.084585546	0.054576908	0.001588518	0.997570438	0.962978444	Bacteria.Firmicutes.Clostridia.Clostridiales.Lachnospiraceae.Lachnospiraceae.UCG.008	GABRA4
89643	ENSG00000109158	rs6447520	0.000933032	0.000245073	0.096863853	0.395660417	0.991609629	-0.793850529	0.174545136	-0.067886261	0.286076644	0.204690428	0.1036358	0.079401866	0.025745786	0.003002427	0.996483139	0.869987637	Bacteria.Bacteroidetes.Bacteroidia.Bacteroidales.Porphyromonadaceae.Butyricimonas	GABRA4
89644	ENSG00000109158	rs6447520	0.000167522	5.48E-05	0.020261239	0.095211062	1.173313516	-0.936713951	0.3075128	-0.16178505	0.293970816	0.217118427	0.129262284	0.095572964	0.006481755	0.000864757	0.968970412	0.998920199	Bacteria.Firmicutes.Clostridia.Clostridiales.Lachnospiraceae..Eubacterium..ventriosum.group	GABRA4
89645	ENSG00000109158	rs6447520	0.000511632	1.08E-05	0.728708539	0.95774429	0.572311125	-0.617320937	0.025049355	0.003328038	0.156600299	0.129571744	0.07191479	0.062573452	0.001936102	2.24E-05	0.998880039	0.998885873	Bacteria.Proteobacteria.Deltaproteobacteria.Desulfovibrionales.Desulfovibrionaceae.Bilophila	GABRA4
89646	ENSG00000109158	rs6447520	0.015723551	0.000186972	0.488338776	0.798409778	0.482120677	-0.627041045	-0.059122079	-0.017778741	0.194453932	0.158391034	0.084840896	0.069329401	0.042116497	0.000547734	0.857968089	0.935365119	Bacteria.Firmicutes.Clostridia.Clostridiales.Ruminococcaceae.Ruminococcus.2	GABRA4
89647	ENSG00000109158	rs6447520	0.020710859	0.001640875	0.791104971	0.944130086	0.524544505	-0.602725638	-0.027470758	0.005891526	0.221311147	0.183547571	0.103292037	0.083749329	0.088571845	0.005047371	0.998768023	0.999934415	Bacteria.Firmicutes.Clostridia.Clostridiales.Ruminococcaceae.Ruminococcaceae.NK4A214.group	GABRA4
89648	ENSG00000109158	rs6447520	0.002330688	0.000148183	0.676212485	0.455310601	0.627630915	-0.708279032	0.055337184	-0.077828013	0.198161603	0.175868199	0.131911971	0.103629861	0.014423247	0.000643946	0.878126057	0.987554159	Bacteria.Firmicutes.Clostridia.Clostridiales.Family.XIII	GABRA4
89649	ENSG00000109158	rs6447520	0.084620238	0.12053653	0.849482648	0.388833798	0.518527528	-0.409665423	0.019127424	-0.076977914	0.296159521	0.260461302	0.100393293	0.088739574	0.378893845	0.196263124	0.996108676	0.994103974	Bacteria.Firmicutes.Clostridia.Clostridiales.Lachnospiraceae..Ruminococcus..gnavus.group	GABRA4
89650	ENSG00000109158	rs6447520	0.009971079	0.002652292	0.792409251	0.649162907	0.530099943	-0.553493633	-0.037332634	0.058636538	0.199775542	0.177190908	0.141276697	0.128304073	0.032589577	0.005030686	0.930516582	0.994989321	Bacteria.Actinobacteria.Coriobacteriia.Coriobacteriales	GABRA4
89651	ENSG00000109158	rs6447520	0.000403895	9.17E-06	0.635767495	0.694106006	0.627396861	-0.630004854	0.030432193	0.019335302	0.168326952	0.1310221	0.063956159	0.048948345	0.002061889	3.07E-05	0.99894297	0.998882343	Bacteria.Verrucomicrobia.Verrucomicrobiae.Verrucomicrobiales.Verrucomicrobiaceae.Akkermansia	GABRA4
89652	ENSG00000109158	rs6447520	0.008515125	0.000231927	0.753501055	0.656653283	0.531372672	-0.584053917	0.035165815	-0.040179057	0.195923145	0.149958332	0.111518365	0.089974226	0.019191628	0.000362477	0.736506852	0.921307549	Bacteria.Firmicutes.Bacilli.Lactobacillales.Streptococcaceae.Streptococcus	GABRA4
89653	ENSG00000109158	rs6447520	0.001322771	7.29E-05	0.248340092	0.138672215	0.781250546	-0.839699226	0.111724849	-0.117148416	0.232924422	0.198380241	0.0959273	0.078157153	0.013951727	0.000746452	0.944143041	0.87180213	Bacteria.Firmicutes.Clostridia.Clostridiales.Ruminococcaceae.Ruminiclostridium.6	GABRA4
89654	ENSG00000109158	rs6447520	0.007525071	0.000639655	0.932017394	0.794125925	0.559348204	-0.650566594	-0.006991756	-0.018127148	0.202843143	0.181457084	0.081647896	0.06918363	0.054162298	0.002866985	0.997152221	0.990360691	Bacteria.Firmicutes.Clostridia.Clostridiales.Family.XI	GABRA4
89655	ENSG00000109158	rs6447520	0.001034792	0.000117515	0.373408153	0.463921445	0.539412698	-0.58309478	0.061885328	-0.046006292	0.157116589	0.142389554	0.069053757	0.062449988	0.004502416	0.000234033	0.997528932	0.993985312	Bacteria.Bacteroidetes.Bacteroidia.Bacteroidales.Rikenellaceae.Alistipes	GABRA4
89656	ENSG00000109158	rs6447520	0.004659096	0.001239222	0.995488759	0.611778916	0.580637832	-0.71437681	-0.000479106	-0.041731393	0.198211771	0.211653404	0.084416661	0.081832276	0.041519011	0.005299987	0.999523522	0.972078348	Bacteria.Firmicutes.Erysipelotrichia.Erysipelotrichales.Erysipelotrichaceae..Clostridium..innocuum.group	GABRA4
89657	ENSG00000109158	rs6447520	0.001239418	4.09E-05	0.092031659	0.177572339	0.520111743	-0.574077784	-0.150596305	0.106462367	0.154099463	0.130572839	0.088086864	0.078119381	0.004560856	6.59E-05	0.715992769	0.980985352	Bacteria.Firmicutes.Clostridia.Clostridiales.Ruminococcaceaencultured	GABRA4
89658	ENSG00000109158	rs6447520	0.011362736	0.001976825	0.943480892	0.374702548	0.577218132	-0.547074453	-0.004197238	-0.041681712	0.221641352	0.169780751	0.058978179	0.046636815	0.044996914	0.003967517	0.997400574	0.965530807	Bacteria.Proteobacteria.Gammaproteobacteria.Enterobacteriales.Enterobacteriaceae	GABRA4
89659	ENSG00000109158	rs6447520	0.081502576	0.007803614	0.755997709	0.317338032	0.652202811	-0.927246547	-0.021051128	0.064658235	0.368670265	0.337888087	0.067464031	0.064172092	0.787081966	0.19120358	0.998912436	0.981117471	Bacteria.Bacteroidetes.Bacteroidia.Bacteroidales	GABRA4
89660	ENSG00000109158	rs6447520	0.002119016	2.51E-05	0.59937052	0.227274528	0.63377662	-0.736840361	0.03512811	-0.064114765	0.198109576	0.162537064	0.066548841	0.052606655	0.018067941	0.000213626	0.999614985	0.99936283	Bacteria.Firmicutes.Clostridia.Clostridiales.Lachnospiraceae.Tyzzerella.4	GABRA4
89661	ENSG00000109158	rs6447520	0.004034441	0.000534345	0.294886097	0.454049929	0.79735671	-0.751343839	0.109379046	-0.062204474	0.267590166	0.206347121	0.103593285	0.0825946	0.027031782	0.002484596	0.850968726	0.89680536	Bacteria.Firmicutes.Clostridia.Clostridiales.Lachnospiraceae..Eubacterium..xylanophilum.group	GABRA4
89662	ENSG00000109180	rs2883562	0.041200165	0.02049848	0.06827051	0.044493235	1.546149384	-1.676741858	-0.246849331	0.254747236	0.742538646	0.706201696	0.133174941	0.124358827	0.69042031	0.238885019	0.998947111	0.981145089	Bacteria.Bacteroidetes	OCIAD1
89663	ENSG00000109180	rs2883562	0.025006341	0.09177063	0.035498236	0.131210433	2.452006771	-1.933748439	-0.384532641	0.279596381	1.069071772	1.130160996	0.179128989	0.182942919	0.999415694	0.662391333	0.990344402	0.875994936	Bacteria.Firmicutes	OCIAD1
89664	ENSG00000109180	rs2883562	0.264902641	0.104995664	0.644886518	0.598089357	0.250194313	-0.323246654	0.047921873	-0.048112448	0.222507242	0.196658912	0.103502677	0.09082763	0.165176093	0.028288627	0.999989953	0.995249858	Bacteria.Firmicutes.Clostridia.Clostridiales.Christensenellaceae	OCIAD1
89665	ENSG00000109180	rs2883562	0.9020438	0.348673043	0.197637914	0.669759157	0.027830346	-0.167342394	-0.13035505	0.032428863	0.225248169	0.17729185	0.100163372	0.075698685	0.378044882	0.087558872	0.622706785	0.908900453	Bacteria.Firmicutes.Clostridia.Clostridiales.Lachnospiraceae.Lachnospira	OCIAD1
89666	ENSG00000109180	rs2883562	0.9593892	0.84076503	0.30480351	0.080506302	-0.014031782	0.048728914	0.112497882	-0.165677004	0.274520262	0.241580861	0.108774548	0.093338345	0.56435125	0.279733935	0.951961461	0.794257326	Bacteria.Proteobacteria.Betaproteobacteria	OCIAD1
89667	ENSG00000109180	rs2883562	0.470222364	0.117704065	0.992460214	0.615735415	0.19470376	-0.337512366	0.001025607	-0.041705635	0.268075909	0.212916474	0.108121049	0.082701309	0.395694761	0.098607642	0.897506815	0.915451963	Bacteria.Firmicutes.Clostridia.Clostridiales.Ruminococcaceae.Ruminococcaceae.UCG.014	OCIAD1
89668	ENSG00000109180	rs2883562	0.267929287	0.190483797	0.908927766	0.426468494	0.242705625	-0.231708649	-0.015410102	-0.082160475	0.2172308	0.175172006	0.134198173	0.10267551	0.205397659	0.064891791	0.700760915	0.910444892	Bacteria.Firmicutes.Bacilli.Lactobacillales	OCIAD1
89669	ENSG00000109180	rs2883562	0.8437599	0.879795172	0.242058893	0.061846031	0.044713337	-0.031143112	0.100858887	-0.145174448	0.225980545	0.205137204	0.085441178	0.076420521	0.401839874	0.30837882	0.943988959	0.763056058	Bacteria.Proteobacteria.Betaproteobacteria.Burkholderiales.Alcaligenaceae	OCIAD1
89670	ENSG00000109180	rs2883562	0.588509001	0.230868452	0.683329412	0.880511865	0.144724623	-0.316776365	0.063335246	0.023559415	0.266205562	0.261953987	0.154577257	0.156122062	0.415371873	0.103187384	0.947972896	0.979665691	Bacteria.Actinobacteria	OCIAD1
89671	ENSG00000109180	rs2883562	0.068196568	0.243300851	0.138322944	0.625352926	0.685491592	-0.431109875	-0.190777124	0.066226244	0.369720336	0.3661828	0.127165019	0.1349967	0.476873897	0.358636746	0.99967607	0.999141757	Bacteria.Firmicutes.Negativicutes.Selenomonadales	OCIAD1
89672	ENSG00000109180	rs2883562	0.516650511	0.264315737	0.022686723	0.013539037	0.126844603	-0.186327518	0.180474245	-0.157285603	0.19454	0.165502712	0.077345816	0.061987549	0.212059376	0.078372076	0.886074846	0.766776078	Bacteria.Proteobacteria.Betaproteobacteria.Burkholderiales.Alcaligenaceae.Parasutterella	OCIAD1
89673	ENSG00000109180	rs2883562	0.174849273	0.056827677	0.222614831	0.205357611	0.286973121	-0.345310785	-0.136002726	0.105712631	0.209233088	0.178123296	0.110462936	0.082649209	0.123402286	0.018864188	0.797620391	0.968856518	Bacteria.Firmicutes.Clostridia.Clostridiales.Lachnospiraceae..Eubacterium..hallii.group	OCIAD1
89674	ENSG00000109180	rs2883562	0.16665429	0.077917854	0.339662832	0.317020006	0.326583238	-0.434749387	0.078681728	-0.084481192	0.233529474	0.242773896	0.081807112	0.083790503	0.165768284	0.049310329	0.998735039	0.999709092	Bacteria.Bacteroidetes.Bacteroidia.Bacteroidales.Prevotellaceae.Prevotella.9	OCIAD1
89675	ENSG00000109180	rs2883562	0.577056154	0.236047687	0.644170872	0.88961245	0.139092099	-0.261628193	-0.057286401	0.014392909	0.248170186	0.218786627	0.123460696	0.103299705	0.380130729	0.099816574	0.956893706	0.998264076	Bacteria.Firmicutes.Clostridia.Clostridiales.Ruminococcaceae.Ruminococcaceae.UCG.003	OCIAD1
89676	ENSG00000109180	rs2883562	0.481110114	0.410055814	0.783983825	0.290320986	0.185070391	-0.16763217	0.039782234	-0.120715879	0.261202623	0.202194149	0.144531114	0.11324504	0.349578261	0.165727238	0.810358905	0.982679299	Bacteria.Firmicutes.Bacilli	OCIAD1
89677	ENSG00000109180	rs2883562	0.303836434	0.137046009	0.664944182	0.995379913	0.210269776	-0.262233493	-0.051296121	0.000573074	0.202901046	0.174219418	0.117908089	0.098594612	0.148660493	0.039391432	0.997048205	0.999513539	Bacteria.Firmicutes.Clostridia.Clostridiales.Lachnospiraceae.Dorea	OCIAD1
89678	ENSG00000109180	rs2883562	0.032751906	0.001789871	0.025069424	0.002740236	0.456786005	-0.646243721	0.208138856	-0.289226983	0.209438747	0.198530361	0.090789233	0.09291942	0.048499083	0.002136352	0.999550314	0.911173461	Bacteria.Proteobacteria.Gammaproteobacteria.Pseudomonadales	OCIAD1
89679	ENSG00000109180	rs2883562	0.363537558	0.131571702	0.671168756	0.777285787	0.186614582	-0.261497944	0.037184166	-0.019706049	0.20395677	0.171264036	0.08719496	0.069383121	0.156775602	0.03570706	0.94253553	0.990835033	Bacteria.Bacteroidetes.Bacteroidia.Bacteroidales.Porphyromonadaceae.Parabacteroides	OCIAD1
89680	ENSG00000109180	rs2883562	0.254583923	0.217666506	0.495664856	0.796307129	0.279537496	-0.295194031	0.075251527	-0.027022174	0.243226052	0.237172622	0.109836341	0.104262395	0.238550854	0.085695201	0.787458021	0.996716587	Bacteria.Bacteroidetes.Bacteroidia.Bacteroidales.Porphyromonadaceae.Odoribacter	OCIAD1
89681	ENSG00000109180	rs2883562	0.031641138	0.018464738	0.065488328	0.055086528	0.862603665	-0.954226948	-0.167224597	0.161731484	0.392878104	0.39495381	0.089278389	0.082820477	0.295760902	0.088842315	0.999785669	0.999420701	Bacteria.Firmicutes.Clostridia.Clostridiales.Ruminococcaceae.Faecalibacterium	OCIAD1
89682	ENSG00000109180	rs2883562	0.116023999	0.037488901	0.239159579	0.161110661	0.480525396	-0.560693142	0.154576669	-0.160891647	0.301720096	0.264076278	0.130134233	0.113523077	0.179550881	0.042686161	0.988161388	0.950695192	Bacteria.Firmicutes.Bacilli.Lactobacillales.Carnobacteriaceae	OCIAD1
89683	ENSG00000109180	rs2883562	0.132052813	0.063623464	0.212909448	0.299696553	0.359703654	-0.38424035	-0.158916667	0.103797049	0.235881062	0.203675435	0.126348644	0.099298572	0.127238391	0.032751597	0.997851323	0.952625486	Bacteria.Firmicutes.Clostridia.Clostridiales.Lachnospiraceae.Fusicatenibacter	OCIAD1
89684	ENSG00000109180	rs2883562	0.428270031	0.090472644	0.99419639	0.385048045	0.238056621	-0.499868781	-0.000748983	-0.084183643	0.298665604	0.290948138	0.102580492	0.096271173	0.458219551	0.102279411	0.989025192	0.971423926	Bacteria.Proteobacteria.Deltaproteobacteria.Desulfovibrionales.Desulfovibrionaceae.Desulfovibrio	OCIAD1
89685	ENSG00000109180	rs2883562	0.436793726	0.384774501	0.827277447	0.965614439	0.247060902	-0.25492257	0.027072193	0.00474423	0.315784223	0.291356993	0.123582085	0.109634465	0.425225422	0.212763667	0.999469974	0.998228282	Bacteria.Bacteroidetes.Bacteroidia.Bacteroidales.Porphyromonadaceae.Barnesiella	OCIAD1
89686	ENSG00000109180	rs2883562	0.229770756	0.092204493	0.498900423	0.688718197	0.266553088	-0.303263655	-0.058047002	0.029942405	0.219898347	0.17748144	0.08536676	0.074416674	0.158643182	0.036083709	0.997528932	0.994595046	Bacteria.Bacteroidetes.Bacteroidia.Bacteroidales.Rikenellaceae.Alistipes	OCIAD1
89687	ENSG00000109180	rs2883562	0.323218054	0.155844118	0.911347652	0.549344788	0.212976031	-0.251518966	-0.011677137	0.055839977	0.213978421	0.175203582	0.104477833	0.092782615	0.187226045	0.054477891	0.852086581	0.994491973	Bacteria.Firmicutes.Clostridia.Clostridiales.Peptostreptococcaceae.Intestinibacter	OCIAD1
89688	ENSG00000109180	rs2883562	0.245859871	0.068089813	0.586453887	0.311932133	0.239990131	-0.325808926	-0.050173173	0.074982883	0.204966787	0.175655495	0.091780838	0.073586047	0.122572159	0.027538049	0.996033175	0.941706147	Bacteria.Firmicutes.Clostridia.Clostridiales.Lachnospiraceae.Lachnospiraceae.NK4A136.group	OCIAD1
89689	ENSG00000109180	rs2883562	0.257624874	0.099689858	0.625336723	0.560526898	0.255245684	-0.330547505	0.049581558	-0.051989203	0.223528756	0.197952893	0.101063146	0.088866896	0.16366727	0.026844051	0.999417824	0.997023453	Bacteria.Firmicutes.Clostridia.Clostridiales.Christensenellaceae.Christensenellaceae.R.7.group	OCIAD1
89690	ENSG00000109180	rs2883562	0.364022144	0.130817491	0.348297911	0.357934311	0.183540952	-0.258917571	-0.096144243	0.077456138	0.200801508	0.169236831	0.10178079	0.083666013	0.159593491	0.033677211	0.996546716	0.994860843	Bacteria.Firmicutes.Clostridia.Clostridiales.Ruminococcaceae.Ruminococcaceae.UCG.002	OCIAD1
89691	ENSG00000109180	rs2883562	0.16444067	0.066647676	0.33349619	0.296781886	0.43503342	-0.469646945	0.144256078	-0.123708218	0.309431413	0.251840137	0.148070838	0.11762917	0.238043742	0.063644242	0.858893251	0.978883571	Bacteria.Firmicutes.Clostridia.Clostridiales.Family.XIII.Family.XIII.AD3011.group	OCIAD1
89692	ENSG00000109180	rs2883562	0.384870543	0.488979504	0.794659948	0.523473724	0.248982312	-0.169539873	0.049784003	0.108164922	0.28462557	0.243651929	0.190510168	0.168634578	0.293429464	0.196333454	0.949650893	0.989731238	Bacteria.Actinobacteria.Coriobacteriia.Coriobacteriales.Coriobacteriaceae	OCIAD1
89693	ENSG00000109180	rs2883562	0.300024451	0.105110717	0.224664062	0.617317006	0.207934542	-0.281212661	0.126866037	-0.040957187	0.19905895	0.171143759	0.103504226	0.0815831	0.139659224	0.03549335	0.941705538	0.939538128	Bacteria.Firmicutes.Clostridia.Clostridiales.Lachnospiraceae.Coprococcus.1	OCIAD1
89694	ENSG00000109180	rs2883562	0.272194113	0.159178079	0.892837084	0.556774598	0.228467657	-0.243982018	-0.018943697	-0.064238466	0.206333168	0.171344345	0.140079058	0.108759603	0.168545546	0.046817366	0.766753039	0.955303348	Bacteria.Firmicutes.Bacilli.Lactobacillales.Streptococcaceae	OCIAD1
89695	ENSG00000109180	rs2883562	0.954892517	0.401368678	0.177543578	0.459277918	-0.014111096	-0.158430265	0.10192714	-0.055563334	0.248525175	0.18757352	0.074786516	0.074641952	0.48008582	0.156183612	0.998302481	0.99762474	Bacteria.Proteobacteria.Gammaproteobacteria.Enterobacteriales.Enterobacteriaceae.Escherichia.Shigella	OCIAD1
89696	ENSG00000109180	rs2883562	0.240721327	0.06000266	0.807369757	0.306982594	0.236336462	-0.330241941	-0.033828594	0.120418648	0.199634909	0.172571298	0.138187933	0.116963138	0.100697569	0.018484789	0.972349599	0.956901174	Bacteria.Firmicutes.Clostridia.Clostridiales.Ruminococcaceae.Ruminiclostridium.5	OCIAD1
89697	ENSG00000109180	rs2883562	0.305829662	0.138427477	0.996444187	0.578642879	0.208309536	-0.255670679	-0.000379447	0.042211904	0.201846373	0.170466616	0.084821527	0.075630713	0.162765229	0.036185732	0.882068907	0.87724048	Bacteria.Fusobacteria.Fusobacteriia.Fusobacteriales	OCIAD1
89698	ENSG00000109180	rs2883562	0.200281611	0.087100738	0.42719366	0.264532298	0.495075446	-0.655431899	0.108919686	-0.144281431	0.382684647	0.377394743	0.136331032	0.128214551	0.385301748	0.107961615	0.996483139	0.865911567	Bacteria.Bacteroidetes.Bacteroidia.Bacteroidales.Porphyromonadaceae.Butyricimonas	OCIAD1
89699	ENSG00000109180	rs2883562	0.306455364	0.139174776	0.998480197	0.579732595	0.20819464	-0.255369775	-0.000162022	0.042022994	0.201998273	0.17059394	0.084738404	0.07550931	0.162869571	0.037496557	0.867920172	0.8806471	Bacteria.Fusobacteria.Fusobacteriia.Fusobacteriales.Fusobacteriaceae.Fusobacterium	OCIAD1
89700	ENSG00000109180	rs2883562	0.277714082	0.122137661	0.767274282	0.77087815	0.21878443	-0.264255533	0.038462383	0.032560257	0.199894409	0.168748576	0.129431329	0.111345231	0.154260041	0.035426433	0.828787844	0.977540482	Bacteria.Actinobacteria.Actinobacteria.Bifidobacteriales.Bifidobacteriaceae	OCIAD1
89701	ENSG00000109180	rs2883562	0.097201865	0.105197288	0.173077388	0.492668735	0.452508307	-0.388334143	0.136526091	-0.062855346	0.268953501	0.236397038	0.09912699	0.091106401	0.181403547	0.080169454	0.999814869	0.93993815	Bacteria.Actinobacteria.Actinobacteria.Corynebacteriales.Corynebacteriaceae	OCIAD1
89702	ENSG00000109180	rs2883562	0.060217869	0.093191424	0.107238746	0.221972943	0.80163018	-0.773030451	-0.192129421	0.155454509	0.419261597	0.453806673	0.11765686	0.126084746	0.297942549	0.194010804	0.726974281	0.890273479	Bacteria.Firmicutes.Clostridia.Clostridiales.Lachnospiraceae..Eubacterium..rectale.group	OCIAD1
89703	ENSG00000109180	rs2883562	0.315003438	0.063452422	0.113795739	0.011304572	0.190757727	-0.301416241	-0.184580038	0.253102918	0.188405377	0.159666694	0.115174436	0.097114493	0.156216475	0.024718149	0.430596015	0.559999636	Bacteria.Firmicutes.Negativicutes.Selenomonadales.Veillonellaceae.Veillonella	OCIAD1
89704	ENSG00000109180	rs2883562	0.483913063	0.125686714	0.113791283	0.015380731	0.137604684	-0.254467624	-0.151518509	0.198660403	0.195462886	0.164068012	0.094543482	0.079848686	0.185759296	0.033863561	0.703254948	0.69167891	Bacteria.Proteobacteria.Gammaproteobacteria.Pasteurellales.Pasteurellaceae.Haemophilus	OCIAD1
89705	ENSG00000109180	rs2883562	0.206350492	0.188194802	0.397868817	0.482496199	0.438730956	-0.466042908	0.143306577	-0.107076733	0.34377372	0.350487405	0.168405911	0.151605347	0.354654685	0.176742905	0.923478391	0.981962125	Bacteria.Firmicutes.Clostridia.Clostridiales.Ruminococcaceae.Anaerotruncus	OCIAD1
89706	ENSG00000109180	rs2883562	0.18629549	0.162680823	0.317883622	0.615410595	0.320794969	-0.319597785	-0.100229073	0.044606291	0.2402032	0.226362205	0.099588552	0.088371776	0.15988825	0.074265791	0.999507593	0.935584968	Bacteria.Firmicutes.Clostridia.Clostridiales.Lachnospiraceae.Lachnoclostridium	OCIAD1
89707	ENSG00000109180	rs2883562	0.060789771	0.008278296	0.090414911	0.027764607	0.542895779	-0.598482208	0.199613714	-0.200702189	0.284589761	0.219824219	0.116163695	0.089186864	0.146553127	0.020242777	0.940017368	0.728802655	Bacteria.Firmicutes.Clostridia.Clostridiales.Ruminococcaceae.Ruminiclostridium.6	OCIAD1
89708	ENSG00000109180	rs2883562	0.296936335	0.100024173	0.455507626	0.218084324	0.209531536	-0.280177065	-0.073370814	0.102430352	0.199299355	0.167956838	0.097737887	0.082372937	0.154433534	0.032652004	0.999334555	0.984995763	Bacteria.Firmicutes.Erysipelotrichia.Erysipelotrichales.Erysipelotrichaceae.Erysipelotrichaceae.UCG.003	OCIAD1
89709	ENSG00000109180	rs2883562	0.257549468	0.106479437	0.36019557	0.720574723	0.230316945	-0.279460444	-0.084095646	0.027893199	0.201665403	0.170759328	0.091269055	0.077648617	0.14091808	0.031756188	0.895322073	0.953661219	Bacteria.Proteobacteria.Deltaproteobacteria	OCIAD1
89710	ENSG00000109180	rs2883562	0.123678114	0.089203516	0.240185181	0.43983156	0.431582256	-0.405103536	0.118949591	-0.070701754	0.27675706	0.234839492	0.100361779	0.090972612	0.265675258	0.086558022	0.999028109	0.997798285	Bacteria.Actinobacteria.Actinobacteria.Micrococcales.Micrococcaceae	OCIAD1
89711	ENSG00000109180	rs2883562	0.209247711	0.134585514	0.428895491	0.492407454	0.376159679	-0.404212909	0.113092596	-0.082817121	0.296652497	0.266833869	0.142079114	0.119967498	0.233162204	0.115774752	0.998201428	0.99782309	Bacteria.Firmicutes.Bacilli.Bacillales.Staphylococcaceae.Staphylococcus	OCIAD1
89712	ENSG00000109180	rs2883562	0.599918069	0.461664964	0.760921134	0.568363083	0.146311799	-0.176562938	-0.032101135	0.05515412	0.277599115	0.238459909	0.105065707	0.096197952	0.499068859	0.236606435	0.997152221	0.990360691	Bacteria.Firmicutes.Clostridia.Clostridiales.Family.XI	OCIAD1
89713	ENSG00000109180	rs2883562	0.01789219	0.000778139	0.025359059	0.001903902	0.547264157	-0.778366928	0.1999779	-0.278705958	0.2253471	0.220891942	0.087409487	0.086161033	0.042100465	0.001688596	0.999305535	0.816484069	Bacteria.Proteobacteria.Gammaproteobacteria.Pseudomonadales.Pseudomonadaceae.Pseudomonas	OCIAD1
89714	ENSG00000109180	rs2883562	0.268933998	0.074414754	0.604960957	0.389293967	0.262636569	-0.36414686	0.044026356	-0.06817452	0.235568335	0.200878339	0.084703088	0.078667813	0.213447043	0.042259946	0.99830237	0.997282036	Bacteria.Firmicutes.Clostridia.Clostridiales.Clostridiaceae.1.Clostridium.sensu.stricto.1	OCIAD1
89715	ENSG00000109180	rs2883562	0.532712689	0.142539636	0.628219499	0.968180789	0.14281876	-0.271601321	-0.063296017	0.003655422	0.227720027	0.18300599	0.130103034	0.091290471	0.292396766	0.044200582	0.947501839	0.958214485	Bacteria.Firmicutes.Clostridia.Clostridiales.Lachnospiraceae..Eubacterium..eligens.group	OCIAD1
89716	ENSG00000109180	rs2883562	0.120044869	0.178382088	0.214076135	0.402179445	0.590582987	-0.523914456	-0.163835485	0.102411883	0.374980225	0.385163348	0.130595709	0.121460697	0.418063682	0.239628923	0.996108676	0.995274411	Bacteria.Firmicutes.Clostridia.Clostridiales.Lachnospiraceae..Ruminococcus..gnavus.group	OCIAD1
89717	ENSG00000109180	rs2883562	0.537355633	0.181932038	0.912712546	0.680982317	0.193029771	-0.348631746	-0.015971526	-0.046573318	0.311309974	0.258428103	0.14514454	0.112782184	0.383372214	0.094652492	0.999550585	0.97112811	Bacteria.Firmicutes.Clostridia.Clostridiales.Lachnospiraceae.Lachnospiraceae.ND3007.group	OCIAD1
89718	ENSG00000109180	rs2883562	0.073904834	0.053494379	0.060966394	0.186887152	0.400581801	-0.358699189	0.202054593	-0.113688927	0.220578682	0.182440992	0.105992878	0.085243345	0.104401116	0.031801867	0.747437767	0.924960833	Bacteria.Firmicutes.Clostridia.Clostridiales.Ruminococcaceae.Ruminococcus.2	OCIAD1
89719	ENSG00000109180	rs2883562	0.32078684	0.259836438	0.533909246	0.629735344	0.448977786	-0.449711582	0.096435904	-0.066702011	0.448813323	0.395681378	0.15421544	0.13771222	0.374499065	0.184245129	0.996423631	0.971636825	Bacteria.Bacteroidetes.Bacteroidia.Bacteroidales.Prevotellaceae.Prevotella.7	OCIAD1
89720	ENSG00000109180	rs2883562	0.225589796	0.188296926	0.393070667	0.970432337	0.292076319	-0.275878034	-0.079914442	0.002915444	0.238773281	0.207522584	0.092957036	0.078357601	0.179074444	0.068851806	0.914218504	0.944657658	Bacteria.Firmicutes.Clostridia.Clostridiales.Lachnospiraceae.Roseburia	OCIAD1
89721	ENSG00000109180	rs2883562	0.249439153	0.15134531	0.703107308	0.717336008	0.233288457	-0.245291725	-0.054288802	-0.040042632	0.200772653	0.168978313	0.141824878	0.110135248	0.16421952	0.048392965	0.722291534	0.921307549	Bacteria.Firmicutes.Bacilli.Lactobacillales.Streptococcaceae.Streptococcus	OCIAD1
89722	ENSG00000109180	rs2883562	0.251007145	0.153980932	0.534160621	0.774987404	0.291238961	-0.305517904	0.058099632	-0.020567765	0.251485494	0.211844792	0.092967303	0.071656814	0.205523127	0.074816722	0.937318069	0.997412515	Bacteria.Proteobacteria.Gammaproteobacteria.Enterobacteriales.Enterobacteriaceae.Citrobacter	OCIAD1
89723	ENSG00000109180	rs2883562	0.277686372	0.122159343	0.764181072	0.77360317	0.218785283	-0.264222349	0.038993847	0.032163516	0.199883557	0.168737362	0.129445889	0.111351088	0.154652942	0.035426428	0.829457602	0.976188021	Bacteria.Actinobacteria.Actinobacteria.Bifidobacteriales.Bifidobacteriaceae.Bifidobacterium	OCIAD1
89724	ENSG00000109180	rs2883562	0.678861095	0.111410634	0.643838977	0.664009078	0.110751598	-0.347257095	-0.064235717	-0.045360889	0.266319035	0.215221686	0.138298689	0.103956001	0.488879362	0.082445383	0.999274386	0.998480911	Bacteria.Firmicutes.Clostridia.Clostridiales.Ruminococcaceae.Ruminococcaceae.UCG.013	OCIAD1
89725	ENSG00000109180	rs2883562	0.097205779	0.015184135	0.177447715	0.06468445	0.414087176	-0.577347699	-0.152546274	0.206245582	0.246120402	0.231590017	0.111901954	0.109773262	0.15687545	0.020768768	0.998793879	0.998019463	Bacteria.Firmicutes.Clostridia.Clostridiales.Lachnospiraceae.Blautia	OCIAD1
89726	ENSG00000109180	rs2883562	0.016289243	0.025231981	0.030103094	0.051633701	1.330136909	-1.358899238	-0.248913824	0.226938732	0.539495191	0.593433235	0.112296375	0.114493672	0.431129865	0.228350804	0.956359196	0.821074641	Bacteria.Firmicutes.Clostridia.Clostridiales.Ruminococcaceae	OCIAD1
89727	ENSG00000109180	rs2883562	0.503008707	0.150752871	0.796092709	0.922946542	0.158599203	-0.256493761	-0.050309596	0.01407635	0.235500399	0.176435243	0.193905793	0.144977552	0.291849184	0.061060738	0.83938296	0.869705943	Bacteria.Firmicutes.Clostridia.Clostridiales.Ruminococcaceae.Butyricicoccus	OCIAD1
89728	ENSG00000109180	rs2883562	0.250691434	0.120439503	0.717919553	0.722984834	0.233446469	-0.265218231	0.040174548	0.033845626	0.201445939	0.168578283	0.110737145	0.095075149	0.151155713	0.031494771	0.741235831	0.896631776	Bacteria.Firmicutes.Clostridia.Clostridiales.Peptostreptococcaceae	OCIAD1
89729	ENSG00000109180	rs2883562	0.060851133	0.008768815	0.103181968	0.031874119	0.436335684	-0.593390875	-0.172421794	0.195190999	0.228786088	0.219668866	0.104339777	0.089026601	0.09581245	0.008785649	0.99786128	0.999462671	Bacteria.Firmicutes.Clostridia.Clostridiales.Lachnospiraceae.Anaerostipes	OCIAD1
89730	ENSG00000109180	rs2883562	0.688776893	0.184593434	0.837976403	0.562156514	0.158013183	-0.446670262	-0.027985392	-0.06423032	0.392792716	0.333145898	0.136320403	0.11025018	0.480925959	0.199684049	0.757676692	0.840928116	Bacteria.Firmicutes.Erysipelotrichia.Erysipelotrichales.Erysipelotrichaceae.Holdemanella	OCIAD1
89731	ENSG00000109180	rs2883562	0.4011918	0.097485162	0.913524452	0.575075825	0.179825536	-0.294595021	0.009326691	0.038858706	0.212824061	0.175247327	0.085557264	0.068972526	0.209112511	0.046916236	0.914068291	0.996677764	Bacteria.Bacteroidetes.Bacteroidia.Bacteroidales.Porphyromonadaceae	OCIAD1
89732	ENSG00000109180	rs2883562	0.255703583	0.085662996	0.17439616	0.107750442	0.230858958	-0.291926439	0.103266106	-0.109422922	0.201349323	0.167305982	0.075211451	0.0671083	0.143675413	0.030554428	0.566818005	0.880200813	Bacteria.Firmicutes.Negativicutes.Selenomonadales.Acidaminococcaceae	OCIAD1
89733	ENSG00000109180	rs2883562	0.449688525	0.329805907	0.806596348	0.92612667	0.275014918	-0.30272312	0.041805516	-0.014495027	0.361643345	0.308349015	0.170076264	0.155736451	0.387318848	0.175099671	0.998330087	0.999834196	Bacteria.Actinobacteria.Coriobacteriia.Coriobacteriales.Coriobacteriaceae.Collinsella	OCIAD1
89734	ENSG00000109180	rs2883562	0.303441341	0.458311727	0.588360941	0.541881476	0.29079742	-0.178505405	0.109397402	0.105769333	0.280375631	0.239280942	0.201144844	0.1725003	0.247165806	0.186033517	0.887284113	0.994989321	Bacteria.Actinobacteria.Coriobacteriia.Coriobacteriales	OCIAD1
89735	ENSG00000109180	rs2883562	0.097402282	0.110805165	0.18686368	0.621652751	0.441307174	-0.355950017	0.133435555	-0.044655178	0.26245644	0.220228546	0.100043861	0.090059216	0.162608919	0.063795438	0.970727297	0.997803387	Bacteria.Actinobacteria.Actinobacteria.Micrococcales	OCIAD1
89736	ENSG00000109180	rs2883562	0.84114282	0.547001133	0.090417509	0.214142821	-0.049302598	-0.123310425	-0.170796552	0.101828123	0.245014326	0.203690184	0.099394584	0.081180669	0.480924479	0.200963117	0.974916192	0.944015052	Bacteria.Firmicutes.Clostridia.Clostridiales.Ruminococcaceae.Ruminococcus.1	OCIAD1
89737	ENSG00000109180	rs2883562	0.27044968	0.106138914	0.416810517	0.709415606	0.224452062	-0.280474185	-0.074551108	0.029134994	0.201963349	0.171208637	0.091238545	0.077848332	0.128806767	0.030969494	0.972085394	0.961745829	Bacteria.Proteobacteria.Deltaproteobacteria.Desulfovibrionales.Desulfovibrionaceae	OCIAD1
89738	ENSG00000109180	rs2883562	0.278922493	0.1024277	0.604247939	0.612601334	0.223152529	-0.291546268	0.057727209	-0.046571364	0.204403251	0.176032781	0.110842994	0.091534913	0.158435947	0.027091252	0.834665302	0.997649073	Bacteria.Firmicutes.Clostridia.Clostridiales.Ruminococcaceaencultured	OCIAD1
89739	ENSG00000109180	rs2883562	0.086146673	0.059513425	0.153503234	0.215997903	0.515276152	-0.547984563	0.155173706	-0.122798717	0.295776143	0.285791843	0.107469994	0.098300513	0.13715285	0.046622772	0.768130783	0.926870238	Bacteria.Firmicutes.Clostridia.Clostridiales.Lachnospiraceae.Lachnospiraceae.UCG.010	OCIAD1
89740	ENSG00000109180	rs2883562	0.320549501	0.169687875	0.865676846	0.957816897	0.202437193	-0.254398422	0.012981758	0.00356362	0.202263066	0.183233193	0.07644749	0.067118275	0.158664832	0.05413794	0.998409995	0.996467843	Bacteria.Verrucomicrobia	OCIAD1
89741	ENSG00000109180	rs2883562	0.118517718	0.027858546	0.211852867	0.117760218	0.379973972	-0.481223934	0.10231683	-0.108814378	0.240243916	0.213977006	0.081158252	0.068655214	0.173018409	0.032565612	0.999614985	0.99936283	Bacteria.Firmicutes.Clostridia.Clostridiales.Lachnospiraceae.Tyzzerella.4	OCIAD1
89742	ENSG00000109180	rs2883562	0.337259778	0.165707932	0.975083156	0.789717218	0.19659124	-0.250004497	0.002413688	0.020307409	0.203378793	0.17836563	0.076985846	0.075841139	0.151183353	0.055815251	0.99994518	0.999865593	Bacteria.Bacteroidetes.Bacteroidia.Bacteroidales.Prevotellaceae	OCIAD1
89743	ENSG00000109180	rs2883562	0.204655461	0.012698788	0.406172383	0.036848407	0.273606143	-0.472699249	0.084746811	-0.18493377	0.213577821	0.184506306	0.101371999	0.086796872	0.185509545	0.011466074	0.911591624	0.650732367	Bacteria.Firmicutes.Clostridia.Clostridiales.Ruminococcaceae.Ruminococcaceae.UCG.005	OCIAD1
89744	ENSG00000109180	rs2883562	0.057476286	0.009466555	0.052348002	0.023393044	0.431526753	-0.560161138	-0.218543073	0.228307975	0.22319421	0.209573131	0.110603823	0.098371802	0.098600464	0.010145284	0.993501001	0.662547628	Bacteria.Firmicutes.Erysipelotrichia.Erysipelotrichales	OCIAD1
89745	ENSG00000109180	rs2883562	0.654234056	0.460598284	0.588145782	0.330672441	0.114358068	-0.156644733	-0.060251412	0.094554543	0.254167638	0.211054062	0.110717965	0.096485754	0.29157932	0.142253825	0.998970432	0.998994847	Bacteria.Firmicutes.Erysipelotrichia.Erysipelotrichales.Erysipelotrichaceae.Erysipelatoclostridium	OCIAD1
89746	ENSG00000109180	rs2883562	0.03533221	0.050474157	0.052853359	0.079671348	2.106479305	-2.048096023	-0.331910728	0.301789742	0.980356137	1.027991777	0.168348679	0.169540318	0.927722996	0.455680257	0.996576058	0.659325213	Bacteria.Firmicutes.Clostridia.Clostridiales	OCIAD1
89747	ENSG00000109180	rs2883562	0.462956591	0.114419332	0.112065506	0.015087263	0.143636033	-0.261912578	-0.15356827	0.200414369	0.194552812	0.163715773	0.095355484	0.080311448	0.185007278	0.030554917	0.686323333	0.657057038	Bacteria.Proteobacteria.Gammaproteobacteria.Pasteurellales.Pasteurellaceae	OCIAD1
89748	ENSG00000109180	rs2883562	0.053698698	0.010197788	0.044775275	0.024537966	0.437313526	-0.552994779	-0.225475397	0.22611605	0.222621286	0.209067433	0.110219451	0.098254038	0.086267884	0.008776029	0.999513786	0.710617299	Bacteria.Firmicutes.Erysipelotrichia.Erysipelotrichales.Erysipelotrichaceae	OCIAD1
89749	ENSG00000109180	rs2883562	0.951230999	0.2923679	0.435249311	0.885807648	-0.018915416	-0.253540869	0.065820669	0.010791821	0.308098955	0.238869595	0.083845589	0.074856214	0.630339579	0.187792793	0.818783719	0.99560689	Bacteria.Proteobacteria.Gammaproteobacteria	OCIAD1
89750	ENSG00000109180	rs2883562	0.893500561	0.842084376	0.147404425	0.040772901	-0.032919209	0.044410261	0.137501423	-0.175041563	0.244946769	0.222035384	0.09379543	0.083880454	0.466608783	0.307258626	0.938500455	0.684404289	Bacteria.Proteobacteria.Betaproteobacteria.Burkholderiales	OCIAD1
89751	ENSG00000109180	rs2883562	0.23381137	0.018229568	0.745926836	0.14209123	0.255220952	-0.4776474	0.034943996	-0.132345374	0.21240037	0.197282408	0.1073962	0.089072997	0.212001994	0.017292404	0.907298513	0.955201279	Bacteria.Firmicutes.Clostridia.Clostridiales.Ruminococcaceae..Eubacterium..coprostanoligenes.group	OCIAD1
89752	ENSG00000109180	rs2883562	0.408357734	0.226298728	0.721949457	0.627780927	0.326647444	-0.413662049	0.049303298	-0.057574155	0.392561733	0.338692702	0.137958584	0.118190779	0.492488079	0.213506436	0.999437234	0.993478997	Bacteria.Proteobacteria.Betaproteobacteria.Neisseriales.Neisseriaceae	OCIAD1
89753	ENSG00000109180	rs2883562	0.745259745	0.426624914	0.78628201	0.851147406	0.119480593	-0.22970641	-0.046708737	0.023427535	0.366212508	0.287160458	0.171567499	0.124355226	0.62503952	0.250685245	0.998929462	0.998920199	Bacteria.Firmicutes.Clostridia.Clostridiales.Lachnospiraceae..Eubacterium..ventriosum.group	OCIAD1
89754	ENSG00000109180	rs2883562	0.146058126	0.04728332	0.065420573	0.072323329	0.301343347	-0.342731225	0.151374878	-0.128956362	0.204863898	0.169540664	0.080795637	0.070609461	0.11654731	0.021690201	0.463057264	0.786045413	Bacteria.Firmicutes.Negativicutes.Selenomonadales.Acidaminococcaceae.Phascolarctobacterium	OCIAD1
89755	ENSG00000109180	rs2883562	0.229527182	0.092126002	0.497763223	0.687138174	0.266697528	-0.30336375	-0.058192107	0.030076557	0.219901223	0.177496269	0.085353117	0.074351177	0.158479556	0.03568897	0.997466038	0.995029444	Bacteria.Bacteroidetes.Bacteroidia.Bacteroidales.Rikenellaceae	OCIAD1
89756	ENSG00000109180	rs2883562	0.159493853	0.099751284	0.316063931	0.546795637	0.350831736	-0.339073263	-0.098331634	0.047587994	0.246572472	0.203096243	0.097333748	0.078567778	0.176419941	0.055211367	0.974757503	0.969189617	Bacteria.Firmicutes.Clostridia.Clostridiales.Ruminococcaceae.Subdoligranulum	OCIAD1
89757	ENSG00000109180	rs2883562	0.041195222	0.020492513	0.068263072	0.044480987	1.546196487	-1.676847005	-0.246858533	0.254767833	0.742542577	0.7062112	0.133176225	0.124361505	0.689192111	0.238591384	0.998912436	0.981117471	Bacteria.Bacteroidetes.Bacteroidia.Bacteroidales	OCIAD1
89758	ENSG00000109180	rs2883562	0.340411231	0.089089823	0.842513276	0.489659501	0.221670439	-0.342568492	0.016672545	-0.054311912	0.230835552	0.198515622	0.083586852	0.078176359	0.233653919	0.050532445	0.998115183	0.993943049	Bacteria.Firmicutes.Clostridia.Clostridiales.Clostridiaceae.1	OCIAD1
89759	ENSG00000109180	rs2883562	0.120227257	0.029326095	0.235259458	0.127180984	0.348959702	-0.458504181	-0.135397125	0.152003616	0.221676879	0.205834529	0.113033439	0.098398166	0.097210698	0.014787723	0.882952099	0.798220071	Bacteria.Firmicutes.Clostridia.Clostridiales.Lachnospiraceaencultured	OCIAD1
89760	ENSG00000109180	rs2883562	0.563489276	0.371875113	0.706310756	0.847505513	0.145617216	-0.239283668	-0.03141705	0.018502321	0.250805967	0.266140842	0.083015007	0.095837572	0.445115679	0.226908455	0.999586829	0.996426659	Bacteria.Firmicutes.Negativicutes.Selenomonadales.Veillonellaceae.Megasphaera	OCIAD1
89761	ENSG00000109180	rs2883562	0.893911358	0.335402186	0.229213703	0.837633131	-0.034224755	-0.186905688	0.089397872	-0.013530627	0.255653281	0.192611711	0.073661451	0.065768057	0.544125439	0.145959986	0.933185769	0.965530807	Bacteria.Proteobacteria.Gammaproteobacteria.Enterobacteriales.Enterobacteriaceae	OCIAD1
89762	ENSG00000109180	rs2883562	0.11183775	0.037703461	0.227087091	0.162016156	0.486149284	-0.560069233	0.158130328	-0.16054204	0.301670359	0.264088772	0.129694238	0.113524977	0.171890313	0.045437998	0.963485106	0.971945944	Bacteria.Firmicutes.Bacilli.Lactobacillales.Carnobacteriaceae.Granulicatella	OCIAD1
89763	ENSG00000109180	rs2883562	0.453431306	0.156245236	0.636489601	0.852876995	0.17483527	-0.314419123	0.063184052	0.024820922	0.231825644	0.219234361	0.133072197	0.133318935	0.276739399	0.062968304	0.719480738	0.955521635	Bacteria.Actinobacteria.Actinobacteria	OCIAD1
89764	ENSG00000109180	rs2883562	0.569255723	0.281986807	0.400394807	0.57988148	0.128804916	-0.216593918	-0.076157715	0.042691279	0.225177908	0.199675031	0.089979679	0.076740335	0.259185772	0.074163107	0.689263243	0.856515318	Bacteria.Proteobacteria.Betaproteobacteria.Burkholderiales.Alcaligenaceae.Sutterella	OCIAD1
89765	ENSG00000109180	rs2883562	0.186847153	0.167354143	0.358558999	0.526346184	0.431707555	-0.418940528	0.127536279	-0.078699532	0.323662232	0.300072976	0.137941532	0.123552513	0.2991498	0.122744609	0.99946547	0.972078348	Bacteria.Firmicutes.Erysipelotrichia.Erysipelotrichales.Erysipelotrichaceae..Clostridium..innocuum.group	OCIAD1
89766	ENSG00000109180	rs2883562	0.320512642	0.164151459	0.894444341	0.966336819	0.202532669	-0.257946416	0.010185719	0.0028454	0.202342931	0.183345028	0.076472157	0.067166284	0.161596753	0.052114257	0.99894297	0.998882343	Bacteria.Verrucomicrobia.Verrucomicrobiae.Verrucomicrobiales.Verrucomicrobiaceae.Akkermansia	OCIAD1
89767	ENSG00000109180	rs2883562	0.314445488	0.112199119	0.94409989	0.84458182	0.203922589	-0.274184104	-0.006308489	0.01505005	0.201174021	0.170314369	0.089628027	0.076470338	0.1474245	0.03011292	0.998880039	0.995909089	Bacteria.Proteobacteria.Deltaproteobacteria.Desulfovibrionales.Desulfovibrionaceae.Bilophila	OCIAD1
89768	ENSG00000109180	rs2883562	0.212120117	0.094492036	0.445503413	0.494370093	0.347268549	-0.373051598	0.114216722	-0.08101605	0.275618302	0.219887162	0.148810666	0.117894518	0.212622995	0.058852755	0.833570526	0.987554159	Bacteria.Firmicutes.Clostridia.Clostridiales.Family.XIII	OCIAD1
89769	ENSG00000109180	rs2883562	0.028508525	0.002764728	0.024420012	0.00600124	0.570591817	-0.650167444	-0.227189929	0.243016854	0.25480269	0.20908083	0.098636065	0.085585876	0.073937244	0.006339745	0.651821342	0.426224	Bacteria.Firmicutes.Negativicutes.Selenomonadales.Veillonellaceae	OCIAD1
89770	ENSG00000109180	rs2883562	0.66349174	0.281514022	0.73684233	0.997784425	0.13174241	-0.27100801	-0.042724351	-0.000276488	0.301425971	0.249591128	0.126606305	0.099193749	0.487613633	0.146609214	0.998768023	0.999934415	Bacteria.Firmicutes.Clostridia.Clostridiales.Ruminococcaceae.Ruminococcaceae.NK4A214.group	OCIAD1
89771	ENSG00000109180	rs2883562	0.28745418	0.42249096	0.549057937	0.979765317	0.311109055	-0.236437872	0.066250658	0.002673737	0.290110369	0.292936641	0.110001555	0.105019448	0.363808723	0.260347675	0.797388098	0.917273708	Bacteria.Firmicutes.Erysipelotrichia.Erysipelotrichales.Erysipelotrichaceae.Faecalitalea	OCIAD1
89772	ENSG00000109180	rs2883562	0.286853029	0.136049295	0.691954768	0.771153227	0.244925118	-0.298883394	0.048892869	-0.031420723	0.228106446	0.198055839	0.122863276	0.107581358	0.181593008	0.05626101	0.998173674	0.994266973	Bacteria.Firmicutes.Bacilli.Bacillales	OCIAD1
89773	ENSG00000109180	rs2883562	0.503683047	0.153657375	0.896755901	0.561289405	0.210474444	-0.329005521	0.016606331	-0.058403573	0.313024609	0.227948935	0.127484753	0.100026177	0.417846489	0.108697026	0.943417029	0.911650628	Bacteria.Firmicutes.Clostridia.Clostridiales.Lachnospiraceae..Eubacterium..xylanophilum.group	OCIAD1
89774	ENSG00000109180	rs2883562	0.226702441	0.121919155	0.49066224	0.670327065	0.314709184	-0.32867894	0.069233786	-0.033413166	0.257899999	0.209763062	0.099886238	0.078139344	0.189167351	0.071946692	0.874467183	0.84258984	Bacteria.Firmicutes.Clostridia.Clostridiales.Lachnospiraceae.Tyzzerella	OCIAD1
89775	ENSG00000109180	rs2883562	0.383072786	0.163856195	0.542424548	0.506482777	0.17867195	-0.245177215	-0.074269982	0.065998514	0.203474695	0.174145028	0.121291119	0.098804796	0.185573944	0.038374953	0.99813953	0.979932384	Bacteria.Firmicutes.Clostridia.Clostridiales.Ruminococcaceae.Flavonifractor	OCIAD1
89776	ENSG00000109180	rs2883562	0.292284953	0.10595661	0.116081664	0.150916303	0.209567348	-0.273284578	-0.122951169	0.098677746	0.197406405	0.166731134	0.077213017	0.067905396	0.128152229	0.031586297	0.937508231	0.878152374	Bacteria.Firmicutes.Negativicutes.Selenomonadales.Veillonellaceae.Dialister	OCIAD1
89777	ENSG00000109180	rs2883562	0.05976299	0.156278861	0.088623615	0.247849746	1.485403908	-1.167778382	-0.26252148	0.179853366	0.775465819	0.814321522	0.151902108	0.154261013	0.640932132	0.459607209	0.876179581	0.750622782	Bacteria.Firmicutes.Clostridia.Clostridiales.Lachnospiraceae	OCIAD1
89778	ENSG00000109180	rs2883562	0.175858374	0.122549181	0.333280588	0.418348562	0.503081492	-0.489077448	0.121653787	-0.087759294	0.367669019	0.312666004	0.124814767	0.107760354	0.401959835	0.161579646	0.998986731	0.998377846	Bacteria.Firmicutes.Clostridia.Clostridiales.Family.XI.Anaerococcus	OCIAD1
89779	ENSG00000109180	rs2883562	0.090130788	0.156860994	0.14900277	0.509142187	0.533627915	-0.409023855	-0.174376047	0.070507916	0.310260742	0.285629867	0.119426346	0.106221539	0.23795442	0.152522282	0.995261573	0.98026227	Bacteria.Firmicutes.Clostridia.Clostridiales.Lachnospiraceae.Lachnospiraceae.UCG.008	OCIAD1
89780	ENSG00000109180	rs2883562	0.535069676	0.370162547	0.785158297	0.771395149	0.157721422	-0.221815115	-0.033719688	0.033349022	0.252939488	0.245824624	0.123192611	0.114308037	0.398657527	0.167007037	0.99846362	0.994553009	Bacteria.Firmicutes.Clostridia.Clostridiales.Ruminococcaceae.Ruminiclostridium.9	OCIAD1
89781	ENSG00000109180	rs2883562	0.786398951	0.974677907	0.524124886	0.62335633	-0.165631629	-0.016739298	0.089134208	-0.062893675	0.608728883	0.525361359	0.139183564	0.127465726	0.817834963	0.775056507	0.914905722	0.99665811	Bacteria.Proteobacteria	OCIAD1
89782	ENSG00000109180	rs2883562	0.054820095	0.025234188	0.093034309	0.056555817	1.374691266	-1.516540111	-0.222161424	0.232602723	0.703166563	0.662285629	0.130355644	0.119849107	0.613761868	0.209432978	0.99911693	0.98634337	Bacteria.Bacteroidetes.Bacteroidia.Bacteroidales.Bacteroidaceae.Bacteroides	OCIAD1
89783	ENSG00000109193	rs3736599	0.570625245	0.86826016	0.11885833	0.322398547	-0.073376867	-0.041829499	0.088045742	-0.128683046	0.128735458	0.251204426	0.055720599	0.12906829	0.210436416	0.208181426	0.996033175	0.941739004	Bacteria.Firmicutes.Clostridia.Clostridiales.Lachnospiraceae.Lachnospiraceae.NK4A136.group	SULT1E1
89784	ENSG00000109193	rs3736599	0.718007477	0.78091072	0.651192925	0.187580263	-0.057269844	-0.072832069	0.035742736	-0.183286882	0.157910095	0.260794236	0.07869814	0.137646555	0.330416895	0.212124173	0.997851323	0.935348541	Bacteria.Firmicutes.Clostridia.Clostridiales.Lachnospiraceae.Fusicatenibacter	SULT1E1
89785	ENSG00000109193	rs3736599	0.910954852	0.741595471	0.876782	0.745235108	-0.014235912	-0.083813447	0.007515643	0.033839897	0.12680748	0.253113546	0.048284746	0.103710157	0.311418024	0.184427829	0.998121662	0.991974206	Bacteria.Proteobacteria.Betaproteobacteria.Burkholderiales.Alcaligenaceae.Parasutterella	SULT1E1
89786	ENSG00000109193	rs3736599	0.848203687	0.819625388	0.719613784	0.52280714	-0.024108238	-0.056522596	0.022747971	0.093308125	0.125456504	0.246890902	0.063098655	0.145238166	0.278477995	0.186774343	0.996893502	0.934518136	Bacteria.Firmicutes.Clostridia.Clostridiales.Lachnospiraceae.Coprococcus.1	SULT1E1
89787	ENSG00000109193	rs3736599	0.787082397	0.724017928	0.800610409	0.602578775	-0.044578783	-0.100284799	-0.019456997	-0.077345853	0.164375057	0.282809037	0.076730049	0.147828805	0.46153168	0.209176011	0.828874293	0.98786785	Bacteria.Bacteroidetes.Bacteroidia.Bacteroidales.Porphyromonadaceae.Odoribacter	SULT1E1
89788	ENSG00000109193	rs3736599	0.757907239	0.878737368	0.79349546	0.520468221	-0.048757812	0.045919698	0.015834953	-0.06375332	0.1575313	0.299810119	0.060246433	0.098677239	0.34644205	0.259608926	0.999507593	0.935584968	Bacteria.Firmicutes.Clostridia.Clostridiales.Lachnospiraceae.Lachnoclostridium	SULT1E1
89789	ENSG00000109193	rs3736599	0.65242828	0.561881598	0.112713986	0.600988413	0.06041122	-0.145558297	0.097240003	-0.062192442	0.133520108	0.249672144	0.060490651	0.118346355	0.307466768	0.127163766	0.558580579	0.906418779	Bacteria.Firmicutes.Clostridia.Clostridiales.Lachnospiraceae.Lachnospira	SULT1E1
89790	ENSG00000109193	rs3736599	0.782495196	0.852316635	0.800244247	0.626067094	-0.083342326	0.068405141	0.026781275	-0.065201674	0.300660973	0.366009285	0.105415991	0.133183682	0.832994538	0.613900387	0.99967607	0.999141757	Bacteria.Firmicutes.Negativicutes.Selenomonadales	SULT1E1
89791	ENSG00000109193	rs3736599	0.145702706	0.55599932	0.079118736	0.373685102	-0.284154338	0.191976828	-0.162159595	0.15445611	0.193005164	0.324388997	0.090927145	0.172447907	0.231856658	0.237205675	0.999274386	0.998480911	Bacteria.Firmicutes.Clostridia.Clostridiales.Ruminococcaceae.Ruminococcaceae.UCG.013	SULT1E1
89792	ENSG00000109193	rs3736599	0.372447959	0.373831538	0.266046061	0.435241288	0.226781756	-0.319385661	0.103791577	-0.122682233	0.252539923	0.35669921	0.092528953	0.156275888	0.491608708	0.252368584	0.996483139	0.869987637	Bacteria.Bacteroidetes.Bacteroidia.Bacteroidales.Porphyromonadaceae.Butyricimonas	SULT1E1
89793	ENSG00000109193	rs3736599	0.77091976	0.987152093	0.762917519	0.756593024	-0.043564575	0.005504227	0.015703937	-0.034425808	0.14900419	0.340517768	0.051845012	0.110605689	0.428683191	0.306587331	0.998302481	0.99762474	Bacteria.Proteobacteria.Gammaproteobacteria.Enterobacteriales.Enterobacteriaceae.Escherichia.Shigella	SULT1E1
89794	ENSG00000109193	rs3736599	0.397295448	0.879702404	0.395252617	0.915675469	-0.255999249	0.059350273	0.055655447	-0.011672253	0.300468801	0.390631693	0.065039865	0.109816194	0.66283046	0.572176066	0.999785669	0.99964301	Bacteria.Firmicutes.Clostridia.Clostridiales.Ruminococcaceae.Faecalibacterium	SULT1E1
89795	ENSG00000109193	rs3736599	0.707565733	0.680988169	0.583388803	0.238202562	-0.048206674	-0.101709382	0.034917463	0.161936097	0.127952982	0.246304745	0.063353304	0.136049447	0.297328248	0.131304436	0.884845245	0.968856518	Bacteria.Firmicutes.Clostridia.Clostridiales.Lachnospiraceae..Eubacterium..hallii.group	SULT1E1
89796	ENSG00000109193	rs3736599	0.518444941	0.478858201	0.392390913	0.501517512	-0.104491664	-0.279577666	0.050895278	0.107224305	0.160947925	0.392561371	0.059116301	0.158658578	0.405453309	0.18842457	0.952041951	0.928069436	Bacteria.Proteobacteria.Betaproteobacteria	SULT1E1
89797	ENSG00000109193	rs3736599	0.510685873	0.453767379	0.324803374	0.452485036	0.129141463	-0.264244584	0.075252286	-0.111434288	0.195267488	0.350641353	0.075856444	0.147447639	0.45298775	0.2371126	0.999469974	0.986131077	Bacteria.Bacteroidetes.Bacteroidia.Bacteroidales.Porphyromonadaceae.Barnesiella	SULT1E1
89798	ENSG00000109193	rs3736599	0.411107524	0.868792098	0.277904486	0.4850266	-0.137479274	0.045362054	0.08486606	-0.095313693	0.16619941	0.273533789	0.077569664	0.135736758	0.283257436	0.242194648	0.993501001	0.932646098	Bacteria.Firmicutes.Erysipelotrichia.Erysipelotrichales	SULT1E1
89799	ENSG00000109193	rs3736599	0.184168453	0.403962443	0.037102505	0.105070609	-0.198706357	0.267408152	-0.139466244	0.242095029	0.14805837	0.318357606	0.065548173	0.147319749	0.180889791	0.137486628	0.718661058	0.916976133	Bacteria.Firmicutes.Clostridia.Clostridiales.Ruminococcaceae.Ruminococcus.2	SULT1E1
89800	ENSG00000109193	rs3736599	0.830666496	0.440681138	0.383711557	0.30007838	0.029118565	-0.232322679	0.05708978	-0.161105947	0.135627088	0.299490329	0.0651027	0.154246564	0.332704603	0.084767528	0.999989953	0.995249858	Bacteria.Firmicutes.Clostridia.Clostridiales.Christensenellaceae	SULT1E1
89801	ENSG00000109193	rs3736599	0.242898577	0.762074891	0.159922756	0.634612526	-0.222841935	-0.110715145	-0.105607345	-0.095416745	0.18911775	0.364179737	0.074300676	0.199842687	0.292303946	0.381704915	0.940017368	0.948324914	Bacteria.Firmicutes.Clostridia.Clostridiales.Ruminococcaceae.Ruminiclostridium.6	SULT1E1
89802	ENSG00000109193	rs3736599	0.903360893	0.755386571	0.00563668	0.179188103	-0.014502025	-0.075639038	-0.13821482	0.173621915	0.11898176	0.241779764	0.04829516	0.127880977	0.286993257	0.148008503	0.934169653	0.990835033	Bacteria.Bacteroidetes.Bacteroidia.Bacteroidales.Porphyromonadaceae.Parabacteroides	SULT1E1
89803	ENSG00000109193	rs3736599	0.331712585	0.899736803	0.33431484	0.855330356	-0.4805386	-0.087773087	0.08383058	0.02395166	0.491416806	0.693970161	0.08619432	0.130857159	0.896748936	0.753504354	0.998947111	0.995399427	Bacteria.Bacteroidetes	SULT1E1
89804	ENSG00000109193	rs3736599	0.730883663	0.478418355	0.68666354	0.492269387	-0.053549664	-0.274271515	0.023178499	0.108169917	0.155031586	0.384724469	0.057206974	0.156642976	0.417030282	0.204839281	0.970184809	0.913406184	Bacteria.Proteobacteria.Betaproteobacteria.Burkholderiales	SULT1E1
89805	ENSG00000109193	rs3736599	0.159845513	0.615821445	0.060978443	0.31695122	-0.240329377	0.184352891	-0.145475325	0.164381901	0.169053423	0.365656782	0.076316438	0.163014623	0.207025331	0.269974424	0.988161388	0.950695192	Bacteria.Firmicutes.Bacilli.Lactobacillales.Carnobacteriaceae	SULT1E1
89806	ENSG00000109193	rs3736599	0.518780446	0.969652385	0.330773255	0.59484314	-0.096631968	0.010211224	-0.051786364	0.061860686	0.148961526	0.267387536	0.052855161	0.11575181	0.307733982	0.286778365	0.937318069	0.997412515	Bacteria.Proteobacteria.Gammaproteobacteria.Enterobacteriales.Enterobacteriaceae.Citrobacter	SULT1E1
89807	ENSG00000109193	rs3736599	0.635473403	0.632541517	0.504743046	0.399427546	0.099277585	0.201559446	0.048670056	0.150927452	0.208459511	0.419578228	0.072564526	0.17795188	0.585613483	0.395766804	0.999437234	0.98110946	Bacteria.Proteobacteria.Betaproteobacteria.Neisseriales.Neisseriaceae	SULT1E1
89808	ENSG00000109193	rs3736599	0.735063812	0.764583936	0.597243721	0.957203985	-0.045738872	-0.085576704	0.031226536	0.006472878	0.134593465	0.28458596	0.058813865	0.120164452	0.31997021	0.187768119	0.997528932	0.997707395	Bacteria.Bacteroidetes.Bacteroidia.Bacteroidales.Rikenellaceae.Alistipes	SULT1E1
89809	ENSG00000109193	rs3736599	0.914862591	0.854291627	0.809879134	0.243456936	0.017609263	0.05010457	-0.015847531	-0.129937272	0.164085518	0.2717668	0.065608143	0.110405073	0.448422097	0.251291545	0.998997514	0.969189617	Bacteria.Firmicutes.Clostridia.Clostridiales.Ruminococcaceae.Subdoligranulum	SULT1E1
89810	ENSG00000109193	rs3736599	0.797131789	0.433024089	0.335587781	0.290995492	0.035093556	-0.236794413	0.062132452	-0.163789021	0.135968098	0.300176628	0.064054055	0.1538693	0.326543337	0.082281724	0.999417824	0.997023453	Bacteria.Firmicutes.Clostridia.Clostridiales.Christensenellaceae.Christensenellaceae.R.7.group	SULT1E1
89811	ENSG00000109193	rs3736599	0.932109077	0.639054725	0.681062197	0.659896495	0.012770146	-0.1600692	0.020770357	-0.056914896	0.149328303	0.339708453	0.050310951	0.128751495	0.423622795	0.221286913	0.998735039	0.999709092	Bacteria.Bacteroidetes.Bacteroidia.Bacteroidales.Prevotellaceae.Prevotella.9	SULT1E1
89812	ENSG00000109193	rs3736599	0.426908895	0.35827473	0.236376181	0.348916343	0.154643275	-0.389244964	0.086052657	-0.172743125	0.193441909	0.420751612	0.072012555	0.183106713	0.447706256	0.233803112	0.671547922	0.836706606	Bacteria.Firmicutes.Erysipelotrichia.Erysipelotrichales.Erysipelotrichaceae.Faecalitalea	SULT1E1
89813	ENSG00000109193	rs3736599	0.322779907	0.389820356	0.240873527	0.156623997	-0.189461508	0.297777133	-0.110915383	0.273510239	0.190179653	0.343994287	0.093721566	0.190887052	0.330323535	0.196641185	0.998330087	0.999834196	Bacteria.Actinobacteria.Coriobacteriia.Coriobacteriales.Coriobacteriaceae.Collinsella	SULT1E1
89814	ENSG00000109193	rs3736599	0.661764827	0.591482229	0.526780213	0.649707776	0.098675633	-0.234253894	0.066415288	-0.104970957	0.224539081	0.434352038	0.104376992	0.230073126	0.589186265	0.350055684	0.937460443	0.984132187	Bacteria.Firmicutes.Clostridia.Clostridiales.Ruminococcaceae.Anaerotruncus	SULT1E1
89815	ENSG00000109193	rs3736599	0.54399436	0.654445371	0.04095298	0.802065214	0.078819725	-0.108547354	-0.15723055	0.034653728	0.129224869	0.24141102	0.075414851	0.137685915	0.270992014	0.155718672	0.379149714	0.921307549	Bacteria.Firmicutes.Bacilli.Lactobacillales.Streptococcaceae.Streptococcus	SULT1E1
89816	ENSG00000109193	rs3736599	0.529762524	0.651866342	0.170160214	0.706251788	0.093651688	-0.129027955	0.074103895	-0.042506631	0.148252555	0.284682406	0.053434054	0.112293948	0.315036088	0.251685722	0.805349135	0.849408313	Bacteria.Firmicutes.Clostridia.Clostridiales.Lachnospiraceae.Tyzzerella	SULT1E1
89817	ENSG00000109193	rs3736599	0.748047577	0.365490555	0.507730531	0.339538025	0.05485963	-0.385217751	0.044989809	-0.170018848	0.170075375	0.42274492	0.067551983	0.176726316	0.494527641	0.208597539	0.865472674	0.90102733	Bacteria.Firmicutes.Clostridia.Clostridiales.Ruminococcaceae.Ruminococcaceae.UCG.014	SULT1E1
89818	ENSG00000109193	rs3736599	0.841789079	0.897286372	0.876718963	0.765194502	-0.041655671	-0.035652709	-0.012283746	0.032164031	0.207869391	0.275123119	0.07887705	0.107248506	0.63191868	0.3806968	0.999028109	0.997798285	Bacteria.Actinobacteria.Actinobacteria.Micrococcales.Micrococcaceae	SULT1E1
89819	ENSG00000109193	rs3736599	0.979703711	0.81939356	0.551035783	0.896078294	-0.003283454	-0.058096178	0.030327461	0.014339919	0.128576444	0.253432741	0.050606232	0.109363846	0.35089614	0.151202463	0.803640802	0.88368184	Bacteria.Fusobacteria.Fusobacteriia.Fusobacteriales	SULT1E1
89820	ENSG00000109193	rs3736599	0.569516614	0.745651712	0.550424464	0.705729446	-0.113396649	-0.10935989	-0.047338245	-0.059922885	0.19837536	0.335727708	0.078870021	0.15800916	0.495669587	0.324803454	0.99946547	0.972078348	Bacteria.Firmicutes.Erysipelotrichia.Erysipelotrichales.Erysipelotrichaceae..Clostridium..innocuum.group	SULT1E1
89821	ENSG00000109193	rs3736599	0.258393006	0.791731927	0.123196815	0.425556361	-0.186341494	0.068472937	-0.104246168	0.083372685	0.163452749	0.258257029	0.066761795	0.103984205	0.187471053	0.232857893	0.999305535	0.989974535	Bacteria.Proteobacteria.Gammaproteobacteria.Pseudomonadales.Pseudomonadaceae.Pseudomonas	SULT1E1
89822	ENSG00000109193	rs3736599	0.81758965	0.909326617	0.752056907	0.597744203	-0.029945211	-0.029184598	-0.01548159	0.060515466	0.129314718	0.255275694	0.048799654	0.114134428	0.268380746	0.221548621	0.99994518	0.999865593	Bacteria.Bacteroidetes.Bacteroidia.Bacteroidales.Prevotellaceae	SULT1E1
89823	ENSG00000109193	rs3736599	0.430790082	0.502099073	0.363997778	0.481150175	-0.146722768	-0.237656278	-0.077204516	-0.114200766	0.185091277	0.352137429	0.084460665	0.161194206	0.396389031	0.217655729	0.998768023	0.985214694	Bacteria.Firmicutes.Clostridia.Clostridiales.Ruminococcaceae.Ruminococcaceae.NK4A214.group	SULT1E1
89824	ENSG00000109193	rs3736599	0.780302519	0.464976391	0.433393183	0.310229355	0.040862193	-0.20819691	0.056087009	-0.155830824	0.145901818	0.283282241	0.071157034	0.152386457	0.360703326	0.107465878	0.93665316	0.899291578	Bacteria.Firmicutes.Clostridia.Clostridiales.Lachnospiraceae..Eubacterium..eligens.group	SULT1E1
89825	ENSG00000109193	rs3736599	0.879696861	0.97054207	0.680503079	0.183177325	-0.018918943	-0.009205959	-0.022679238	0.15604405	0.124514935	0.248348146	0.054832861	0.116004039	0.278387638	0.179523436	0.871817322	0.873968422	Bacteria.Proteobacteria.Gammaproteobacteria.Pasteurellales.Pasteurellaceae.Haemophilus	SULT1E1
89826	ENSG00000109193	rs3736599	0.302507046	0.859451205	0.108110521	0.34789641	-0.155152187	0.045323394	-0.111736305	0.103919532	0.14930062	0.254960946	0.068598543	0.109919708	0.179105626	0.207971224	0.999550314	0.996901429	Bacteria.Proteobacteria.Gammaproteobacteria.Pseudomonadales	SULT1E1
89827	ENSG00000109193	rs3736599	0.182210349	0.657827773	0.184312548	0.654718825	-0.905992682	0.548776109	0.15188971	-0.10145063	0.672013198	1.233405081	0.113212429	0.225819197	0.987348183	0.767487788	0.996576058	0.851547157	Bacteria.Firmicutes.Clostridia.Clostridiales	SULT1E1
89828	ENSG00000109193	rs3736599	0.844520364	0.641475456	0.907334254	0.342274374	-0.030982717	0.153435798	-0.01370076	0.21205197	0.157362269	0.328001119	0.117251446	0.22167914	0.43687846	0.237743093	0.940904933	0.994989321	Bacteria.Actinobacteria.Coriobacteriia.Coriobacteriales	SULT1E1
89829	ENSG00000109193	rs3736599	0.818025343	0.776144302	0.824834443	0.903412925	-0.032521985	-0.084047746	0.012847253	0.014531187	0.140784613	0.294373172	0.057815095	0.119285572	0.391406573	0.206728452	0.948106351	0.936161876	Bacteria.Firmicutes.Clostridia.Clostridiales.Lachnospiraceae.Roseburia	SULT1E1
89830	ENSG00000109193	rs3736599	0.964150462	0.777306789	0.605283296	0.980956611	-0.005781765	-0.070581139	-0.031328514	0.003059087	0.128151124	0.248533552	0.060327447	0.127673399	0.336922579	0.157618506	0.906867998	0.965027352	Bacteria.Proteobacteria.Deltaproteobacteria	SULT1E1
89831	ENSG00000109193	rs3736599	0.467890863	0.611924673	0.032876485	0.765251072	0.095647452	-0.123082916	-0.164674298	0.041174149	0.130999518	0.241455833	0.075559809	0.137326163	0.238333761	0.136147569	0.426115749	0.955303348	Bacteria.Firmicutes.Bacilli.Lactobacillales.Streptococcaceae	SULT1E1
89832	ENSG00000109193	rs3736599	0.966386078	0.815154435	0.868629746	0.99238249	-0.006271208	-0.064692314	0.010618113	0.001244585	0.14825032	0.275617408	0.063947497	0.129867356	0.364445633	0.219033187	0.998970432	0.998994847	Bacteria.Firmicutes.Erysipelotrichia.Erysipelotrichales.Erysipelotrichaceae.Erysipelatoclostridium	SULT1E1
89833	ENSG00000109193	rs3736599	0.411326873	0.464645327	0.117618529	0.41107626	0.128116221	-0.274949807	0.091475502	-0.127883018	0.154953384	0.373830862	0.057692755	0.154588062	0.32286796	0.194820101	0.735831708	0.926870238	Bacteria.Firmicutes.Clostridia.Clostridiales.Lachnospiraceae.Lachnospiraceae.UCG.010	SULT1E1
89834	ENSG00000109193	rs3736599	0.96668748	0.885302398	0.961106847	0.396862716	-0.007098288	0.041611268	-0.003658403	-0.138117446	0.169321496	0.287351301	0.074737294	0.161960443	0.511352728	0.340832697	0.998793879	0.998019463	Bacteria.Firmicutes.Clostridia.Clostridiales.Lachnospiraceae.Blautia	SULT1E1
89835	ENSG00000109193	rs3736599	0.977873127	0.744237592	0.813688495	0.688882718	-0.003906986	-0.084254863	0.012390743	-0.042151739	0.140333037	0.257174214	0.052366734	0.104819394	0.32144289	0.173068745	0.998409995	0.996467843	Bacteria.Verrucomicrobia	SULT1E1
89836	ENSG00000109193	rs3736599	0.460747759	0.826792131	0.332335016	0.071178176	-0.139199542	0.058016679	-0.067292315	0.195515295	0.187612211	0.264086585	0.06890493	0.106611943	0.392662827	0.324458577	0.999814869	0.907533519	Bacteria.Actinobacteria.Actinobacteria.Corynebacteriales.Corynebacteriaceae	SULT1E1
89837	ENSG00000109193	rs3736599	0.33172211	0.899688262	0.334324507	0.855272185	-0.480528725	-0.08781626	0.083829284	0.023961795	0.491416458	0.693973709	0.086194723	0.130859313	0.895032652	0.752732868	0.998912436	0.995383189	Bacteria.Bacteroidetes.Bacteroidia.Bacteroidales	SULT1E1
89838	ENSG00000109193	rs3736599	0.809413138	0.629745717	0.518972951	0.598153735	0.037317656	-0.130188532	0.046362863	-0.080029914	0.154108299	0.268793932	0.071502985	0.151108683	0.405319784	0.189924557	0.914565013	0.886067913	Bacteria.Firmicutes.Clostridia.Clostridiales.Ruminococcaceae.Ruminococcaceae.UCG.005	SULT1E1
89839	ENSG00000109193	rs3736599	0.71799197	0.912613624	0.5463164	0.818629192	-0.04889654	-0.030326323	0.046654366	-0.035558381	0.134814641	0.275283465	0.07693413	0.154450704	0.256860095	0.180699268	0.997048205	0.999513539	Bacteria.Firmicutes.Clostridia.Clostridiales.Lachnospiraceae.Dorea	SULT1E1
89840	ENSG00000109193	rs3736599	0.714364494	0.802799051	0.636672692	0.922456633	-0.053069517	-0.091620397	-0.024645667	-0.01764165	0.144376442	0.365409404	0.051934584	0.180546275	0.355713033	0.259963346	0.998115183	0.997475092	Bacteria.Firmicutes.Clostridia.Clostridiales.Clostridiaceae.1	SULT1E1
89841	ENSG00000109193	rs3736599	0.756035414	0.641880403	0.758946244	0.328729993	-0.049684888	0.152303235	-0.033026875	0.194606219	0.159254092	0.325976614	0.107181404	0.197779167	0.425287676	0.241583914	0.946529443	0.989731238	Bacteria.Actinobacteria.Coriobacteriia.Coriobacteriales.Coriobacteriaceae	SULT1E1
89842	ENSG00000109193	rs3736599	0.183346802	0.728259159	0.13077653	0.646465	-0.287337172	0.111729397	-0.115867425	0.055883866	0.213691885	0.320213815	0.075726468	0.121278723	0.275390774	0.348917328	0.999586829	0.996426659	Bacteria.Firmicutes.Negativicutes.Selenomonadales.Veillonellaceae.Megasphaera	SULT1E1
89843	ENSG00000109193	rs3736599	0.912121553	0.804053039	0.570124228	0.778380797	-0.013978531	-0.062553761	-0.027637812	0.031164291	0.126174958	0.251113879	0.048425799	0.110283646	0.272841464	0.160741523	0.95477287	0.97588107	Bacteria.Firmicutes.Negativicutes.Selenomonadales.Veillonellaceae.Dialister	SULT1E1
89844	ENSG00000109193	rs3736599	0.497746781	0.888999432	0.508340809	0.916873164	-0.333847208	-0.139864467	0.062375891	0.021269993	0.489650698	0.99824431	0.093792382	0.203008955	0.869243318	0.738853549	0.876277026	0.87685061	Bacteria.Firmicutes.Clostridia.Clostridiales.Lachnospiraceae	SULT1E1
89845	ENSG00000109193	rs3736599	0.398866211	0.299186935	0.038008975	0.115284793	0.116115061	-0.300863789	-0.15701142	0.201229831	0.13674235	0.287518749	0.074157304	0.126090358	0.256013416	0.102965383	0.429628457	0.851900108	Bacteria.Actinobacteria.Actinobacteria	SULT1E1
89846	ENSG00000109193	rs3736599	0.527608643	0.893098936	0.382076768	0.981092256	-0.098287808	-0.040594003	-0.062694473	0.00372084	0.154778268	0.300911954	0.071247393	0.156406467	0.345722146	0.28503409	0.824150901	0.99827201	Bacteria.Firmicutes.Clostridia.Clostridiales.Ruminococcaceae..Eubacterium..coprostanoligenes.group	SULT1E1
89847	ENSG00000109193	rs3736599	0.505073162	0.914360281	0.436948045	0.92347316	-0.119420972	-0.039951514	-0.058377271	0.015788374	0.178188973	0.370081583	0.074640928	0.163732893	0.34210338	0.387460616	0.998201428	0.99782309	Bacteria.Firmicutes.Bacilli.Bacillales.Staphylococcaceae.Staphylococcus	SULT1E1
89848	ENSG00000109193	rs3736599	0.500464067	0.548695429	0.501991179	0.480300542	-0.252601743	0.41061734	0.05073593	-0.118192117	0.37285018	0.68116274	0.075156847	0.166504041	0.848095339	0.675241449	0.956359196	0.930754062	Bacteria.Firmicutes.Clostridia.Clostridiales.Ruminococcaceae	SULT1E1
89849	ENSG00000109193	rs3736599	0.562903825	0.839780013	0.192634047	0.902812368	-0.076665335	-0.065216373	-0.079073614	0.023153627	0.131847237	0.321304487	0.060073665	0.188886192	0.265253807	0.205079203	0.775498412	0.997196001	Bacteria.Firmicutes.Clostridia.Clostridiales.Peptostreptococcaceae.Intestinibacter	SULT1E1
89850	ENSG00000109193	rs3736599	0.509137259	0.739771581	0.326428565	0.259363665	0.122696605	0.106252713	0.071600721	0.169268125	0.184842651	0.318544761	0.07242022	0.148782413	0.465752527	0.321798854	0.997152221	0.990360691	Bacteria.Firmicutes.Clostridia.Clostridiales.Family.XI	SULT1E1
89851	ENSG00000109193	rs3736599	0.782491107	0.994428044	0.804514437	0.725799742	-0.057827362	0.002133142	0.02064069	-0.048640233	0.208610635	0.304301057	0.083059068	0.1380984	0.61432862	0.47428901	0.997570438	0.984587444	Bacteria.Firmicutes.Clostridia.Clostridiales.Lachnospiraceae.Lachnospiraceae.UCG.008	SULT1E1
89852	ENSG00000109193	rs3736599	0.408307959	0.780110156	0.413505466	0.67451897	-0.240216581	-0.113319314	0.06384177	0.054395646	0.288659144	0.404252421	0.07757764	0.128951168	0.628673581	0.552017279	0.821600446	0.904247382	Bacteria.Firmicutes.Clostridia.Clostridiales.Lachnospiraceae..Eubacterium..rectale.group	SULT1E1
89853	ENSG00000109193	rs3736599	0.966909911	0.685951829	0.061785428	0.281438268	-0.005122758	-0.102851743	0.108047156	-0.129726346	0.123019399	0.253240596	0.056862953	0.119455519	0.303970077	0.128346471	0.996546716	0.994860843	Bacteria.Firmicutes.Clostridia.Clostridiales.Ruminococcaceae.Ruminococcaceae.UCG.002	SULT1E1
89854	ENSG00000109193	rs3736599	0.358337957	0.73183194	0.082633647	0.762728433	0.142698588	-0.113820342	-0.135678745	0.04876743	0.15426946	0.330734464	0.076985706	0.160868542	0.29329654	0.253767351	0.527202518	0.982679299	Bacteria.Firmicutes.Bacilli	SULT1E1
89855	ENSG00000109193	rs3736599	0.869317452	0.963560373	0.944963934	0.861398867	-0.026124917	-0.016399506	0.003535244	-0.019685637	0.158172808	0.357599907	0.051016931	0.11231179	0.536818565	0.314968833	0.997400574	0.965530807	Bacteria.Proteobacteria.Gammaproteobacteria.Enterobacteriales.Enterobacteriaceae	SULT1E1
89856	ENSG00000109193	rs3736599	0.340410725	0.282598227	0.179089499	0.258582834	0.18917731	-0.388922706	0.132909201	-0.235211006	0.196998764	0.359002448	0.097871578	0.206402582	0.346423267	0.160841113	0.798836761	0.978883571	Bacteria.Firmicutes.Clostridia.Clostridiales.Family.XIII.Family.XIII.AD3011.group	SULT1E1
89857	ENSG00000109193	rs3736599	0.895478635	0.504658681	0.998402757	0.516419662	-0.020452437	-0.2467588	0.000133027	-0.102656038	0.155081021	0.36783147	0.0662009	0.157355377	0.496097119	0.18949061	0.999358731	0.973716764	Bacteria.Firmicutes.Clostridia.Clostridiales.Ruminococcaceae.Ruminococcus.1	SULT1E1
89858	ENSG00000109193	rs3736599	0.773451324	0.92008325	0.777381906	0.663053111	-0.053520092	-0.026789464	-0.020614984	0.045972398	0.185160459	0.265996867	0.072615601	0.105038494	0.462423878	0.271878935	0.997561223	0.997803387	Bacteria.Actinobacteria.Actinobacteria.Micrococcales	SULT1E1
89859	ENSG00000109193	rs3736599	0.880441252	0.809195623	0.96304215	0.936537954	-0.019122512	-0.060405523	-0.004215414	0.012979402	0.126644447	0.249162677	0.090629512	0.162392694	0.234315628	0.147264669	0.981548791	0.962141134	Bacteria.Firmicutes.Clostridia.Clostridiales.Ruminococcaceae.Ruminiclostridium.5	SULT1E1
89860	ENSG00000109193	rs3736599	0.912646725	0.735582414	0.966041036	0.252235889	-0.013774353	-0.08364143	0.003086849	-0.175439751	0.125082572	0.246629408	0.072230707	0.151889693	0.330227824	0.129952448	0.998239218	0.937616186	Bacteria.Firmicutes.Clostridia.Clostridiales.Ruminococcaceae.Flavonifractor	SULT1E1
89861	ENSG00000109193	rs3736599	0.985993764	0.816075058	0.532225025	0.906840504	-0.002266521	-0.059176973	0.031756197	0.012843281	0.128620587	0.253405343	0.050573875	0.10932787	0.352184205	0.15540271	0.785311614	0.889880584	Bacteria.Fusobacteria.Fusobacteriia.Fusobacteriales.Fusobacteriaceae.Fusobacterium	SULT1E1
89862	ENSG00000109193	rs3736599	0.831849554	0.83984203	0.416127433	0.758071479	-0.026822917	-0.05647494	-0.055215643	0.048850643	0.125827311	0.278346923	0.067475578	0.157941912	0.320907994	0.168834918	0.704790662	0.977540482	Bacteria.Actinobacteria.Actinobacteria.Bifidobacteriales.Bifidobacteriaceae	SULT1E1
89863	ENSG00000109193	rs3736599	0.635407274	0.839746057	0.617527813	0.866989034	-0.079767762	-0.05366807	-0.027032702	-0.015516554	0.167460666	0.264352125	0.053879094	0.092284731	0.404637589	0.331900915	0.999614985	0.99936283	Bacteria.Firmicutes.Clostridia.Clostridiales.Lachnospiraceae.Tyzzerella.4	SULT1E1
89864	ENSG00000109193	rs3736599	0.73516059	0.765822805	0.59747045	0.959838091	-0.045725116	-0.085131635	0.031203935	0.006069179	0.134604119	0.284650107	0.058807736	0.120066811	0.320021522	0.18606699	0.997466038	0.996556542	Bacteria.Bacteroidetes.Bacteroidia.Bacteroidales.Rikenellaceae	SULT1E1
89865	ENSG00000109193	rs3736599	0.941278764	0.798407723	0.585139285	0.866832868	-0.009353364	-0.063520316	-0.033624975	-0.022044645	0.126492886	0.247699179	0.061293681	0.130955331	0.326924831	0.189249427	0.67219838	0.997570915	Bacteria.Firmicutes.Negativicutes.Selenomonadales.Veillonellaceae.Veillonella	SULT1E1
89866	ENSG00000109193	rs3736599	0.759676812	0.950849651	0.545521791	0.782540334	0.050097202	-0.018195637	-0.03706454	-0.032223162	0.163089747	0.294072555	0.060999111	0.11627119	0.451812642	0.35790336	0.919535335	0.91465847	Bacteria.Firmicutes.Negativicutes.Selenomonadales.Veillonellaceae	SULT1E1
89867	ENSG00000109193	rs3736599	0.513067691	0.757526471	0.520099376	0.727108647	-0.273449539	-0.19317608	0.048820816	0.043141111	0.415815228	0.623118842	0.075497756	0.123098093	0.836057175	0.710631807	0.99911693	0.986541527	Bacteria.Bacteroidetes.Bacteroidia.Bacteroidales.Bacteroidaceae.Bacteroides	SULT1E1
89868	ENSG00000109193	rs3736599	0.904293832	0.986560046	0.943613711	0.754066031	-0.032417245	0.005866852	0.006153345	-0.042483445	0.268572697	0.346961598	0.086668753	0.135044243	0.751963977	0.55365819	0.996108676	0.998901623	Bacteria.Firmicutes.Clostridia.Clostridiales.Lachnospiraceae..Ruminococcus..gnavus.group	SULT1E1
89869	ENSG00000109193	rs3736599	0.125462903	0.579648994	0.03975539	0.283759136	-0.260567027	0.202350828	-0.156247316	0.174525146	0.167899403	0.36351513	0.074481402	0.161491112	0.181053961	0.275444441	0.963485106	0.971945944	Bacteria.Firmicutes.Bacilli.Lactobacillales.Carnobacteriaceae.Granulicatella	SULT1E1
89870	ENSG00000109193	rs3736599	0.860959611	0.768988729	0.813128547	0.406366492	-0.021981214	0.082676224	0.015216336	0.113018985	0.125008326	0.280344428	0.064112085	0.135246677	0.314799423	0.168728219	0.999334555	0.984995763	Bacteria.Firmicutes.Erysipelotrichia.Erysipelotrichales.Erysipelotrichaceae.Erysipelotrichaceae.UCG.003	SULT1E1
89871	ENSG00000109193	rs3736599	0.957505306	0.722435766	0.94875759	0.775920583	-0.010044153	-0.11405391	0.0051813	-0.04226932	0.187786129	0.31972515	0.080315352	0.147894301	0.574041405	0.315521201	0.948231143	0.937237055	Bacteria.Firmicutes.Clostridia.Clostridiales.Lachnospiraceae..Eubacterium..xylanophilum.group	SULT1E1
89872	ENSG00000109193	rs3736599	0.831672817	0.839927071	0.415996758	0.757966101	-0.026851994	-0.056444786	-0.055237023	0.048873609	0.125829401	0.278348176	0.067482692	0.157945097	0.321579266	0.168822019	0.705960244	0.976188021	Bacteria.Actinobacteria.Actinobacteria.Bifidobacteriales.Bifidobacteriaceae.Bifidobacterium	SULT1E1
89873	ENSG00000109193	rs3736599	0.850636374	0.802702156	0.821906932	0.998800205	-0.024189775	-0.070843027	-0.01080493	-0.000165262	0.127956625	0.282401321	0.047811362	0.109486344	0.339332185	0.170853139	0.799049693	0.898983405	Bacteria.Proteobacteria.Betaproteobacteria.Burkholderiales.Alcaligenaceae.Sutterella	SULT1E1
89874	ENSG00000109193	rs3736599	0.910505299	0.792768083	0.843129725	0.890692906	-0.014399016	-0.065620457	-0.011831027	-0.017648069	0.127613299	0.248765677	0.059550421	0.127922613	0.286416422	0.156825735	0.972085394	0.961745829	Bacteria.Proteobacteria.Deltaproteobacteria.Desulfovibrionales.Desulfovibrionaceae	SULT1E1
89875	ENSG00000109193	rs3736599	0.769428459	0.657037466	0.726479951	0.68067259	-0.043018851	-0.139037609	0.01850315	0.052365101	0.146157899	0.311724519	0.052670039	0.126677261	0.380087759	0.247333548	0.943988959	0.933192521	Bacteria.Proteobacteria.Betaproteobacteria.Burkholderiales.Alcaligenaceae	SULT1E1
89876	ENSG00000109193	rs3736599	0.616578651	0.840529168	0.480618046	0.971910997	-0.074080202	-0.073893254	-0.037832236	-0.006383643	0.147251576	0.365787484	0.053335165	0.180607393	0.339108694	0.249049788	0.99830237	0.997282036	Bacteria.Firmicutes.Clostridia.Clostridiales.Clostridiaceae.1.Clostridium.sensu.stricto.1	SULT1E1
89877	ENSG00000109193	rs3736599	0.702652754	0.144354633	0.213372652	0.042695205	0.051467266	-0.467415114	0.111006309	-0.406566681	0.134237819	0.316400845	0.088347361	0.196728263	0.354001862	0.058834485	0.733173018	0.658420497	Bacteria.Firmicutes.Clostridia.Clostridiales.Ruminococcaceae.Butyricicoccus	SULT1E1
89878	ENSG00000109193	rs3736599	0.795444345	0.666181758	0.573667562	0.690082402	0.044545002	-0.115196956	0.04598033	-0.053318404	0.171130837	0.265835847	0.081312634	0.133129882	0.486676904	0.254341535	0.988805145	0.994553009	Bacteria.Firmicutes.Clostridia.Clostridiales.Ruminococcaceae.Ruminiclostridium.9	SULT1E1
89879	ENSG00000109193	rs3736599	0.061642948	0.072818631	0.006279569	0.027242726	0.321045032	-0.584471059	0.235417419	-0.38347176	0.168864314	0.320593281	0.083387961	0.169810397	0.126514022	0.050675907	0.999550585	0.742204508	Bacteria.Firmicutes.Clostridia.Clostridiales.Lachnospiraceae.Lachnospiraceae.ND3007.group	SULT1E1
89880	ENSG00000109193	rs3736599	0.290792605	0.833305111	0.147271772	0.862494525	0.212842377	-0.078391348	0.101190087	0.028098565	0.199867002	0.370997373	0.069002972	0.161600447	0.360097504	0.372519849	0.996423631	0.976588979	Bacteria.Bacteroidetes.Bacteroidia.Bacteroidales.Prevotellaceae.Prevotella.7	SULT1E1
89881	ENSG00000109193	rs3736599	0.552187779	0.997480985	0.289902318	0.277242006	-0.085469995	0.000794365	-0.077892222	0.139352328	0.143035051	0.250659104	0.073007705	0.127194376	0.264862402	0.249965532	0.998173674	0.991886968	Bacteria.Firmicutes.Bacilli.Bacillales	SULT1E1
89882	ENSG00000109193	rs3736599	0.155676645	0.489663479	0.157848294	0.487347502	-1.195088723	0.942439659	0.195074848	-0.166871979	0.832135031	1.356556543	0.136554142	0.238916414	0.999415694	0.830117697	0.990344402	0.945584009	Bacteria.Firmicutes	SULT1E1
89883	ENSG00000109193	rs3736599	0.433198298	0.988992646	0.106163031	0.638394528	-0.106224944	0.003418881	0.101519366	-0.083558373	0.134709176	0.246877796	0.061974387	0.176983395	0.205936188	0.217228734	0.860962138	0.906243402	Bacteria.Firmicutes.Clostridia.Clostridiales.Lachnospiraceaencultured	SULT1E1
89884	ENSG00000109193	rs3736599	0.410800301	0.867835592	0.273644096	0.461781401	-0.13655668	0.045097777	0.085159774	-0.097658313	0.164975157	0.269953613	0.077144309	0.131928436	0.261737295	0.202308422	0.999513786	0.945732082	Bacteria.Firmicutes.Erysipelotrichia.Erysipelotrichales.Erysipelotrichaceae	SULT1E1
89885	ENSG00000109193	rs3736599	0.5314726	0.974758601	0.422219798	0.661255474	-0.102372019	0.008343884	0.053390704	-0.055128372	0.162734699	0.262709498	0.066110014	0.125244668	0.312498205	0.252747216	0.99786128	0.999462671	Bacteria.Firmicutes.Clostridia.Clostridiales.Lachnospiraceae.Anaerostipes	SULT1E1
89886	ENSG00000109193	rs3736599	0.533175818	0.879876016	0.42707409	0.535255485	0.150807269	0.058709347	0.066201961	0.099701134	0.240730293	0.386976099	0.082841188	0.15996475	0.598115201	0.473673268	0.998986731	0.998377846	Bacteria.Firmicutes.Clostridia.Clostridiales.Family.XI.Anaerococcus	SULT1E1
89887	ENSG00000109193	rs3736599	0.979068802	0.743946828	0.814457419	0.68922195	-0.003708731	-0.08443903	0.01236641	-0.042130162	0.14082358	0.257432817	0.052484627	0.104886549	0.325978947	0.169857978	0.99894297	0.998882343	Bacteria.Verrucomicrobia.Verrucomicrobiae.Verrucomicrobiales.Verrucomicrobiaceae.Akkermansia	SULT1E1
89888	ENSG00000109193	rs3736599	0.398764397	0.447123312	0.360689935	0.425854936	-0.178318804	-0.328490254	-0.085139927	-0.168934364	0.209950712	0.429517609	0.092498177	0.210835212	0.483655796	0.25929825	0.978154064	0.998920199	Bacteria.Firmicutes.Clostridia.Clostridiales.Lachnospiraceae..Eubacterium..ventriosum.group	SULT1E1
89889	ENSG00000109193	rs3736599	0.888811795	0.964067716	0.674784914	0.183974095	-0.017504992	-0.011228825	-0.023585736	0.156288247	0.124724839	0.248310053	0.055961285	0.116399868	0.287581287	0.173885837	0.8553295	0.833189375	Bacteria.Proteobacteria.Gammaproteobacteria.Pasteurellales.Pasteurellaceae	SULT1E1
89890	ENSG00000109193	rs3736599	0.915614965	0.914706084	0.922139942	0.486247762	-0.0148809	-0.027905926	0.005378084	0.081397568	0.139903375	0.259552231	0.054815213	0.116244849	0.371594571	0.212181061	0.88228162	0.941587602	Bacteria.Firmicutes.Negativicutes.Selenomonadales.Acidaminococcaceae.Phascolarctobacterium	SULT1E1
89891	ENSG00000109193	rs3736599	0.831156241	0.701008854	0.858761476	0.633545548	-0.090453621	0.325871654	0.018001541	-0.095765484	0.42255188	0.845031053	0.100765504	0.199941916	0.826123023	0.70389215	0.929317654	0.99665811	Bacteria.Proteobacteria	SULT1E1
89892	ENSG00000109193	rs3736599	0.724886202	0.792733706	0.292787159	0.901701554	-0.044968444	-0.074994049	-0.066481218	0.021814657	0.127231313	0.284252474	0.062689142	0.17594157	0.301303181	0.142249284	0.648462367	0.906381726	Bacteria.Firmicutes.Clostridia.Clostridiales.Peptostreptococcaceae	SULT1E1
89893	ENSG00000109193	rs3736599	0.154825789	0.078106271	0.062523169	0.028609925	0.300098148	-0.577498901	0.136534143	-0.310239561	0.208520368	0.322697583	0.072063622	0.138631821	0.277087835	0.093449485	0.984987993	0.942894603	Bacteria.Proteobacteria.Deltaproteobacteria.Desulfovibrionales.Desulfovibrionaceae.Desulfovibrio	SULT1E1
89894	ENSG00000109193	rs3736599	0.474375304	0.350643586	0.108491597	0.230158226	0.104326097	-0.34437985	0.110618353	-0.199434743	0.14499881	0.366360282	0.06798702	0.164666091	0.338850808	0.134295713	0.833321003	0.906546295	Bacteria.Firmicutes.Clostridia.Clostridiales.Ruminococcaceae.Ruminococcaceae.UCG.003	SULT1E1
89895	ENSG00000109193	rs3736599	0.913020816	0.858448119	0.452427461	0.48391617	-0.01378507	-0.045066381	-0.044778349	0.089295541	0.125720489	0.251699256	0.059242245	0.126842257	0.29877268	0.156589865	0.998880039	0.96820766	Bacteria.Proteobacteria.Deltaproteobacteria.Desulfovibrionales.Desulfovibrionaceae.Bilophila	SULT1E1
89896	ENSG00000109193	rs3736599	0.782467824	0.935651191	0.711911948	0.33858353	-0.036578811	-0.020441941	-0.020391333	0.101886091	0.13194257	0.252228571	0.054980395	0.105695088	0.296482122	0.204379193	0.732289207	0.933516506	Bacteria.Firmicutes.Negativicutes.Selenomonadales.Acidaminococcaceae	SULT1E1
89897	ENSG00000109193	rs3736599	0.433956279	0.276832136	0.282502615	0.239719667	0.172599093	-0.427600239	0.083013882	-0.172878792	0.21924436	0.389957909	0.076612177	0.14571776	0.393260909	0.253011909	0.566398196	0.723648256	Bacteria.Firmicutes.Erysipelotrichia.Erysipelotrichales.Erysipelotrichaceae.Holdemanella	SULT1E1
89898	ENSG00000109193	rs3736599	0.763377719	0.982751551	0.791646996	0.844972368	-0.060005814	0.009951524	0.015508779	-0.025241219	0.198500779	0.458564064	0.058469513	0.128579728	0.577982172	0.394514442	0.902517933	0.995251343	Bacteria.Proteobacteria.Gammaproteobacteria	SULT1E1
89899	ENSG00000109193	rs3736599	0.326343982	0.566077135	0.028071142	0.643827154	0.137088733	-0.14221315	-0.172090841	0.065700247	0.13863335	0.246581095	0.076628238	0.141446752	0.234428991	0.149822692	0.330694383	0.910444892	Bacteria.Firmicutes.Bacilli.Lactobacillales	SULT1E1
89900	ENSG00000109193	rs3736599	0.323903597	0.288770873	0.117292937	0.197338527	0.170394175	-0.334281683	0.160471603	-0.240800107	0.171440684	0.312578806	0.101116465	0.184902999	0.269987533	0.124652753	0.680774622	0.987554159	Bacteria.Firmicutes.Clostridia.Clostridiales.Family.XIII	SULT1E1
89901	ENSG00000109193	rs3736599	0.56105032	0.860589596	0.303010196	0.472247822	-0.077536953	0.043718728	-0.083304773	-0.096101563	0.132714129	0.247963858	0.080247075	0.132924618	0.247238267	0.146073036	0.76241533	0.997649073	Bacteria.Firmicutes.Clostridia.Clostridiales.Ruminococcaceaencultured	SULT1E1
89902	ENSG00000109193	rs3736599	0.266256062	0.258748432	0.078410998	0.166010705	0.186850192	-0.385328007	-0.165080221	0.21439938	0.166648589	0.338252146	0.092340903	0.153074224	0.273662509	0.111840327	0.925664213	0.949592213	Bacteria.Actinobacteria	SULT1E1
89903	ENSG00000109193	rs3736599	0.362461341	0.433105223	0.008005833	0.136319062	0.11921976	-0.198985525	-0.148333802	0.172287039	0.130005179	0.252292224	0.054238239	0.114246432	0.197499166	0.145599984	0.664798295	0.994448463	Bacteria.Bacteroidetes.Bacteroidia.Bacteroidales.Porphyromonadaceae	SULT1E1
89904	ENSG00000109265	rs11732236	0.548534345	0.095056928	0.710053892	0.674357779	0.129659253	-0.501365203	-0.031162017	-0.046403779	0.215001579	0.296035753	0.083456726	0.109947675	0.563230575	0.11367726	0.996483139	0.880926995	Bacteria.Bacteroidetes.Bacteroidia.Bacteroidales.Porphyromonadaceae.Butyricimonas	CRACD
89905	ENSG00000109265	rs11732236	0.149993642	0.431970744	0.464770046	0.202881588	0.260364326	-0.185067053	-0.048139598	-0.111955899	0.178759419	0.234064681	0.065470549	0.087046747	0.176416936	0.189796588	0.950932399	0.802489545	Bacteria.Proteobacteria.Betaproteobacteria.Burkholderiales	CRACD
89906	ENSG00000109265	rs11732236	0.790186642	0.852367889	0.334471939	0.017306932	0.052997361	0.046016197	-0.076926869	0.241051536	0.198380501	0.246301256	0.079121843	0.098723494	0.506414637	0.367567454	0.815783163	0.71652672	Bacteria.Firmicutes.Clostridia.Clostridiales.Ruminococcaceae.Ruminococcaceae.UCG.014	CRACD
89907	ENSG00000109265	rs11732236	0.419099923	0.329386892	0.74852706	0.391512932	0.151759941	-0.239986679	0.024596394	-0.086307467	0.186649951	0.24423343	0.076404149	0.100061803	0.293357086	0.126191004	0.998997514	0.969189617	Bacteria.Firmicutes.Clostridia.Clostridiales.Ruminococcaceae.Subdoligranulum	CRACD
89908	ENSG00000109265	rs11732236	0.189969133	0.132813769	0.70547733	0.706299749	0.219921123	-0.332712294	-0.033592921	-0.044306044	0.166065126	0.218617888	0.088500713	0.117067701	0.155378475	0.05574553	0.997851323	0.977487446	Bacteria.Firmicutes.Clostridia.Clostridiales.Lachnospiraceae.Fusicatenibacter	CRACD
89909	ENSG00000109265	rs11732236	0.18091897	0.060373041	0.246022903	0.542557705	0.192331557	-0.385479806	0.070353734	-0.052990134	0.142233471	0.201735494	0.06010751	0.086567397	0.117624319	0.019750069	0.700847656	0.8806471	Bacteria.Fusobacteria.Fusobacteriia.Fusobacteriales.Fusobacteriaceae.Fusobacterium	CRACD
89910	ENSG00000109265	rs11732236	0.588787282	0.142337463	0.663694255	0.931088236	0.120155216	-0.39125139	-0.041665462	-0.010181366	0.22117816	0.263490956	0.095391623	0.117288212	0.377617792	0.101111101	0.988161388	0.958055178	Bacteria.Firmicutes.Bacilli.Lactobacillales.Carnobacteriaceae	CRACD
89911	ENSG00000109265	rs11732236	0.198292793	0.053689844	0.622508347	0.68749738	0.187416802	-0.372763682	-0.031500587	0.040089946	0.14422209	0.189753959	0.063685976	0.099225338	0.142564559	0.020533086	0.803268515	0.911798071	Bacteria.Firmicutes.Clostridia.Clostridiales.Lachnospiraceae.Lachnospira	CRACD
89912	ENSG00000109265	rs11732236	0.336357731	0.103785637	0.632330087	0.490926062	0.336595108	-0.609470282	-0.060863422	0.098403915	0.347562408	0.369475256	0.126618136	0.142057822	0.695489117	0.245913533	0.99967607	0.999141757	Bacteria.Firmicutes.Negativicutes.Selenomonadales	CRACD
89913	ENSG00000109265	rs11732236	0.247409989	0.068947515	0.889478325	0.698864214	0.189558145	-0.471532572	0.00868294	0.034598549	0.162432156	0.255030128	0.06224242	0.089046709	0.185849281	0.040862336	0.999507593	0.935584968	Bacteria.Firmicutes.Clostridia.Clostridiales.Lachnospiraceae.Lachnoclostridium	CRACD
89914	ENSG00000109265	rs11732236	0.207274157	0.024349419	0.140808581	0.800166303	0.17867382	-0.403546399	0.109755114	-0.023740926	0.140290936	0.175112312	0.073627363	0.093411367	0.119768261	0.011960149	0.446462629	0.989920775	Bacteria.Firmicutes.Negativicutes.Selenomonadales.Veillonellaceae.Veillonella	CRACD
89915	ENSG00000109265	rs11732236	0.216774889	0.135327608	0.763084568	0.638803953	0.234658527	-0.333017878	0.024580571	0.045965608	0.188166114	0.220261395	0.081209378	0.097477925	0.233486291	0.074065858	0.992500663	0.984195611	Bacteria.Firmicutes.Clostridia.Clostridiales.Ruminococcaceae.Ruminococcus.1	CRACD
89916	ENSG00000109265	rs11732236	0.043400674	0.005990106	0.051051836	0.864074177	0.306286322	-0.505694463	0.163285108	-0.016013586	0.148723101	0.178054121	0.082167985	0.093178578	0.048195446	0.003565586	0.405109005	0.979903684	Bacteria.Actinobacteria.Actinobacteria.Bifidobacteriales.Bifidobacteriaceae	CRACD
89917	ENSG00000109265	rs11732236	0.295386437	0.29489679	0.912676688	0.602472717	0.208573853	-0.277679803	0.010790981	0.067033821	0.197747542	0.262997406	0.098024832	0.128082205	0.328415379	0.1556655	0.999274386	0.998480911	Bacteria.Firmicutes.Clostridia.Clostridiales.Ruminococcaceae.Ruminococcaceae.UCG.013	CRACD
89918	ENSG00000109265	rs11732236	0.495945026	0.085075952	0.723693133	0.633267238	0.136589409	-0.480983327	-0.033888841	-0.076350814	0.199494587	0.275127339	0.095451285	0.159276613	0.40753287	0.073061855	0.998330087	0.999834196	Bacteria.Actinobacteria.Coriobacteriia.Coriobacteriales.Coriobacteriaceae.Collinsella	CRACD
89919	ENSG00000109265	rs11732236	0.198337111	0.06695086	0.726766198	0.845458391	0.223406264	-0.413026307	-0.025542411	0.016494017	0.17193411	0.221731138	0.072787034	0.084288856	0.144517813	0.028494423	0.997528932	0.997707395	Bacteria.Bacteroidetes.Bacteroidia.Bacteroidales.Rikenellaceae.Alistipes	CRACD
89920	ENSG00000109265	rs11732236	0.840332539	0.830124306	0.138185197	0.036722374	0.034834318	-0.05084093	0.122993985	-0.227775688	0.172222046	0.236036775	0.081954147	0.106830381	0.421273052	0.233923553	0.993501001	0.712459248	Bacteria.Firmicutes.Erysipelotrichia.Erysipelotrichales	CRACD
89921	ENSG00000109265	rs11732236	0.119888738	0.031423371	0.404369178	0.403554863	0.288147748	-0.522853343	0.104216992	-0.16194633	0.182875779	0.237820993	0.124181514	0.192634105	0.143204386	0.028577232	0.852077564	0.994989321	Bacteria.Actinobacteria.Coriobacteriia.Coriobacteriales	CRACD
89922	ENSG00000109265	rs11732236	0.159435478	0.170216982	0.640390207	0.663440298	0.240102647	-0.314339269	-0.039447007	-0.053352628	0.168725601	0.226690996	0.084052043	0.122050634	0.180295261	0.088267699	0.784293784	0.982679299	Bacteria.Firmicutes.Bacilli	CRACD
89923	ENSG00000109265	rs11732236	0.197749152	0.066736011	0.72428932	0.843480369	0.223740774	-0.413390378	-0.02576832	0.016703151	0.17196313	0.22174729	0.072742826	0.084264702	0.144164762	0.028118669	0.997466038	0.996556542	Bacteria.Bacteroidetes.Bacteroidia.Bacteroidales.Rikenellaceae	CRACD
89924	ENSG00000109265	rs11732236	0.514267212	0.273487596	0.260671158	0.039958779	-0.311774949	0.516912327	0.096819106	-0.179759424	0.475450989	0.468105027	0.085337625	0.085780112	0.902918225	0.535565684	0.998947111	0.981145089	Bacteria.Bacteroidetes	CRACD
89925	ENSG00000109265	rs11732236	0.117225026	0.021473039	0.155930462	0.741570262	0.222017886	-0.409796524	-0.082069603	-0.026540199	0.139871639	0.173966486	0.057180325	0.080142316	0.077189123	0.008997329	0.934169653	0.990835033	Bacteria.Bacteroidetes.Bacteroidia.Bacteroidales.Porphyromonadaceae.Parabacteroides	CRACD
89926	ENSG00000109265	rs11732236	0.625743905	0.85932122	0.357867481	0.387653936	-0.240472683	0.106953302	0.089592188	-0.101754941	0.490739369	0.601090197	0.096761504	0.117009358	0.884705096	0.728757489	0.876277026	0.799276439	Bacteria.Firmicutes.Clostridia.Clostridiales.Lachnospiraceae	CRACD
89927	ENSG00000109265	rs11732236	0.692699486	0.896138018	0.370130133	0.067405205	0.076177659	-0.0337171	-0.067145974	0.19777478	0.191916955	0.257293247	0.074408856	0.10635551	0.475883524	0.341823572	0.999814869	0.907533519	Bacteria.Actinobacteria.Actinobacteria.Corynebacteriales.Corynebacteriaceae	CRACD
89928	ENSG00000109265	rs11732236	0.285450678	0.009828059	0.721638462	0.201986064	0.156673732	-0.48315125	0.030257579	0.122934814	0.145487427	0.181712211	0.084566803	0.095391148	0.204887069	0.008243375	0.733561294	0.880307361	Bacteria.Actinobacteria.Actinobacteria	CRACD
89929	ENSG00000109265	rs11732236	0.187594811	0.067277996	0.560835815	0.568915122	0.287084941	-0.501676423	0.048570682	-0.058815347	0.215605028	0.269653371	0.083089134	0.10273068	0.318934845	0.072495544	0.999028109	0.997798285	Bacteria.Actinobacteria.Actinobacteria.Micrococcales.Micrococcaceae	CRACD
89930	ENSG00000109265	rs11732236	0.175513354	0.025470001	0.808160092	0.391505593	0.200200668	-0.416037937	-0.015704514	0.071618511	0.146194973	0.181991274	0.064421772	0.083030657	0.100663629	0.013241455	0.996033175	0.947631289	Bacteria.Firmicutes.Clostridia.Clostridiales.Lachnospiraceae.Lachnospiraceae.NK4A136.group	CRACD
89931	ENSG00000109265	rs11732236	0.171984964	0.071426312	0.654841041	0.897726466	0.231986197	-0.401803321	0.027200693	-0.011385987	0.168003148	0.219295137	0.060569049	0.088243076	0.168702624	0.042840512	0.957431557	0.997412515	Bacteria.Proteobacteria.Gammaproteobacteria.Enterobacteriales.Enterobacteriaceae.Citrobacter	CRACD
89932	ENSG00000109265	rs11732236	0.974747776	0.761987277	0.134262843	0.090002569	0.00579769	-0.076771344	-0.096960065	0.147104681	0.182463615	0.252431122	0.063952536	0.08549442	0.433425391	0.252120296	0.998735039	0.999709092	Bacteria.Bacteroidetes.Bacteroidia.Bacteroidales.Prevotellaceae.Prevotella.9	CRACD
89933	ENSG00000109265	rs11732236	0.946198787	0.414708442	0.407071573	0.039697537	-0.019034953	0.302095189	0.065372575	-0.206484309	0.281007407	0.368044452	0.078347804	0.098399138	0.805287527	0.413295875	0.821600446	0.890273479	Bacteria.Firmicutes.Clostridia.Clostridiales.Lachnospiraceae..Eubacterium..rectale.group	CRACD
89934	ENSG00000109265	rs11732236	0.740917632	0.981406546	0.291560404	0.039773439	0.057655183	0.005889532	-0.084872499	0.219231151	0.173643712	0.251753547	0.079826483	0.104514944	0.399133398	0.2643526	0.806819472	0.916976133	Bacteria.Firmicutes.Clostridia.Clostridiales.Ruminococcaceae.Ruminococcus.2	CRACD
89935	ENSG00000109265	rs11732236	0.446174009	0.195026519	0.16958058	0.016487998	-0.295091134	0.545688494	0.099988157	-0.195872425	0.385038022	0.41682969	0.071999176	0.079598259	0.821466399	0.44073428	0.99911693	0.969632488	Bacteria.Bacteroidetes.Bacteroidia.Bacteroidales.Bacteroidaceae.Bacteroides	CRACD
89936	ENSG00000109265	rs11732236	0.145904924	0.026064518	0.542032152	0.932492523	0.214406094	-0.414096365	0.039651611	0.007460691	0.145704593	0.181898493	0.064692413	0.087738708	0.089737801	0.009829	0.996546716	0.99835739	Bacteria.Firmicutes.Clostridia.Clostridiales.Ruminococcaceae.Ruminococcaceae.UCG.002	CRACD
89937	ENSG00000109265	rs11732236	0.167899189	0.11512122	0.65813486	0.507395688	0.206944974	-0.313905805	-0.038848705	-0.081118967	0.148420733	0.196602798	0.087398534	0.121703381	0.126328314	0.039285648	0.706768455	0.921307549	Bacteria.Firmicutes.Bacilli.Lactobacillales.Streptococcaceae.Streptococcus	CRACD
89938	ENSG00000109265	rs11732236	0.033461848	0.001716115	0.031104068	0.005147789	0.331567765	-0.608702809	0.122050263	-0.188297816	0.152662955	0.186203863	0.0554063	0.065061466	0.060382858	0.003268006	0.696539328	0.437586076	Bacteria.Firmicutes.Clostridia.Clostridiales.Lachnospiraceae.Tyzzerella	CRACD
89939	ENSG00000109265	rs11732236	0.575575074	0.04570801	0.386762624	0.758609165	0.094004793	-0.378380607	-0.06533945	-0.031796849	0.167073137	0.185792673	0.074992961	0.103040813	0.385330662	0.028382442	0.763524464	0.996716587	Bacteria.Bacteroidetes.Bacteroidia.Bacteroidales.Porphyromonadaceae.Odoribacter	CRACD
89940	ENSG00000109265	rs11732236	0.156482526	0.03109749	0.721561933	0.334147765	0.205166382	-0.393373561	-0.027777177	0.116677423	0.143139179	0.178569807	0.07761205	0.119925578	0.104414435	0.010598224	0.998239218	0.943652426	Bacteria.Firmicutes.Clostridia.Clostridiales.Ruminococcaceae.Flavonifractor	CRACD
89941	ENSG00000109265	rs11732236	0.532976413	0.101790923	0.494467262	0.653763646	0.114372444	-0.332573993	0.043945547	-0.036290371	0.182481053	0.200424671	0.063963987	0.080540117	0.347325641	0.057843586	0.998302481	0.99762474	Bacteria.Proteobacteria.Gammaproteobacteria.Enterobacteriales.Enterobacteriaceae.Escherichia.Shigella	CRACD
89942	ENSG00000109265	rs11732236	0.97580108	0.406115168	0.181419705	0.110377589	0.005978337	-0.181142965	-0.122377145	0.161054513	0.196341156	0.216652099	0.090605956	0.099523679	0.482996198	0.157490238	0.768200119	0.955201279	Bacteria.Firmicutes.Clostridia.Clostridiales.Ruminococcaceae..Eubacterium..coprostanoligenes.group	CRACD
89943	ENSG00000109265	rs11732236	0.598878455	0.593154275	0.240020814	0.093832292	0.086875337	-0.125826152	-0.080654026	0.16718466	0.164359938	0.234364523	0.068026481	0.098341745	0.298772927	0.187395284	0.999305535	0.989974535	Bacteria.Proteobacteria.Gammaproteobacteria.Pseudomonadales.Pseudomonadaceae.Pseudomonas	CRACD
89944	ENSG00000109265	rs11732236	0.141335103	0.01558575	0.452279274	0.175374581	0.275284453	-0.651738352	0.059781849	-0.147638162	0.184918725	0.262501901	0.079066008	0.107776478	0.25211526	0.0258617	0.997152221	0.990360691	Bacteria.Firmicutes.Clostridia.Clostridiales.Family.XI	CRACD
89945	ENSG00000109265	rs11732236	0.271253467	0.173913545	0.888035913	0.582486872	0.178626023	-0.30679688	-0.011751531	0.061001927	0.161001141	0.223194516	0.083146719	0.110415035	0.193316967	0.051229684	0.968656053	0.921735427	Bacteria.Firmicutes.Clostridia.Clostridiales.Lachnospiraceae..Eubacterium..eligens.group	CRACD
89946	ENSG00000109265	rs11732236	0.42189342	0.37947984	0.850102828	0.408548243	0.161791625	-0.229204291	-0.01313088	0.074681888	0.200193844	0.259048194	0.069208154	0.089788651	0.328348531	0.190537256	0.999614985	0.99936283	Bacteria.Firmicutes.Clostridia.Clostridiales.Lachnospiraceae.Tyzzerella.4	CRACD
89947	ENSG00000109265	rs11732236	0.243190029	0.711733174	0.755770981	0.080205951	0.218079196	-0.089073847	-0.021322643	-0.158719892	0.185191488	0.240010446	0.068268606	0.089328044	0.271334971	0.24915053	0.964011852	0.794257326	Bacteria.Proteobacteria.Betaproteobacteria	CRACD
89948	ENSG00000109265	rs11732236	0.175284454	0.077075605	0.778144713	0.559767746	0.234335688	-0.348688234	0.022229545	0.054562628	0.171029818	0.194149846	0.078579514	0.093084964	0.193410072	0.045353416	0.966670468	0.963406533	Bacteria.Firmicutes.Clostridia.Clostridiales.Ruminococcaceae.Ruminococcaceae.UCG.003	CRACD
89949	ENSG00000109265	rs11732236	0.796842261	0.207332099	0.284970388	0.423139981	0.050409732	-0.271368751	0.066979977	-0.065453635	0.195025096	0.213100559	0.062135168	0.081208428	0.513362168	0.103365026	0.934902435	0.965530807	Bacteria.Proteobacteria.Gammaproteobacteria.Enterobacteriales.Enterobacteriaceae	CRACD
89950	ENSG00000109265	rs11732236	0.544136413	0.541378246	0.118053078	0.033654062	0.091632154	-0.129939413	-0.106605855	0.215952001	0.150283988	0.211655125	0.067316411	0.099541931	0.253490107	0.144439731	0.999550314	0.996901429	Bacteria.Proteobacteria.Gammaproteobacteria.Pseudomonadales	CRACD
89951	ENSG00000109265	rs11732236	0.238246807	0.058165232	0.6735634	0.183873162	0.184705957	-0.347865892	-0.032541566	0.112513686	0.155194164	0.180432719	0.076903621	0.083778042	0.154833188	0.018348304	0.999989953	0.96642863	Bacteria.Firmicutes.Clostridia.Clostridiales.Christensenellaceae	CRACD
89952	ENSG00000109265	rs11732236	0.296143948	0.363846147	0.179539914	0.135100515	-0.741179554	0.651982612	0.166285101	-0.183960877	0.703819904	0.713033061	0.122577534	0.121601645	0.987348183	0.701716745	0.996576058	0.737403495	Bacteria.Firmicutes.Clostridia.Clostridiales	CRACD
89953	ENSG00000109265	rs11732236	0.165405906	0.115150483	0.669488165	0.603012951	0.209043712	-0.319804384	-0.037625571	-0.064394878	0.149034163	0.200313584	0.087752711	0.123223748	0.122246252	0.036701136	0.720641202	0.955303348	Bacteria.Firmicutes.Bacilli.Lactobacillales.Streptococcaceae	CRACD
89954	ENSG00000109265	rs11732236	0.35950379	0.060354454	0.948664406	0.554494566	0.177176348	-0.506499278	-0.005172311	-0.071958225	0.192011132	0.26504965	0.080030268	0.12112703	0.294703961	0.069173748	0.998265631	0.99782309	Bacteria.Firmicutes.Bacilli.Bacillales.Staphylococcaceae.Staphylococcus	CRACD
89955	ENSG00000109265	rs11732236	0.78534017	0.952686318	0.588902033	0.140644556	0.069102032	0.019390402	-0.060131545	0.213591835	0.252679029	0.325562627	0.110722531	0.143224325	0.639680031	0.405782141	0.992983472	0.998920199	Bacteria.Firmicutes.Clostridia.Clostridiales.Lachnospiraceae..Eubacterium..ventriosum.group	CRACD
89956	ENSG00000109265	rs11732236	0.4216762	0.26926651	0.74420982	0.421124495	0.148208644	-0.262502018	-0.023288167	0.073421704	0.183300641	0.23561275	0.071075324	0.090697716	0.275107712	0.108405509	0.99830237	0.997282036	Bacteria.Firmicutes.Clostridia.Clostridiales.Clostridiaceae.1.Clostridium.sensu.stricto.1	CRACD
89957	ENSG00000109265	rs11732236	0.141435164	0.026366562	0.502968627	0.476789724	0.238668812	-0.437475577	0.070976011	-0.085890446	0.160363636	0.192570604	0.105380762	0.120033229	0.136744931	0.016957562	0.800901057	0.810912878	Bacteria.Firmicutes.Clostridia.Clostridiales.Ruminococcaceae.Butyricicoccus	CRACD
89958	ENSG00000109265	rs11732236	0.678592604	0.492382565	0.796687834	0.069430838	0.115225898	0.260636239	0.016794841	-0.148570201	0.27683269	0.377531511	0.06492537	0.080498038	0.76365438	0.437013886	0.999785669	0.999420701	Bacteria.Firmicutes.Clostridia.Clostridiales.Ruminococcaceae.Faecalibacterium	CRACD
89959	ENSG00000109265	rs11732236	0.461594361	0.0760883	0.126058937	0.422480299	0.111286517	-0.327196007	0.113617724	-0.081387075	0.150276007	0.181558647	0.0733284	0.100832856	0.225468899	0.023791249	0.760739436	0.973175096	Bacteria.Firmicutes.Clostridia.Clostridiales.Lachnospiraceae..Eubacterium..hallii.group	CRACD
89960	ENSG00000109265	rs11732236	0.264344741	0.036604506	0.709475929	0.537863917	0.232922036	-0.420698741	0.038039248	-0.066680123	0.206902298	0.197186428	0.101662518	0.107673648	0.273252285	0.034412229	0.995559908	0.994553009	Bacteria.Firmicutes.Clostridia.Clostridiales.Ruminococcaceae.Ruminiclostridium.9	CRACD
89961	ENSG00000109265	rs11732236	0.464405097	0.277427895	0.675445981	0.615671082	0.138718508	-0.291887466	-0.041736958	0.060636237	0.188504442	0.266525445	0.099242477	0.120218306	0.358679422	0.125601811	0.999550585	0.968543565	Bacteria.Firmicutes.Clostridia.Clostridiales.Lachnospiraceae.Lachnospiraceae.ND3007.group	CRACD
89962	ENSG00000109265	rs11732236	0.352369115	0.230951829	0.832897563	0.464385381	0.164282479	-0.278416399	-0.014263772	0.064924017	0.175399419	0.23027434	0.067338025	0.088221271	0.238830526	0.102734312	0.998115183	0.993943049	Bacteria.Firmicutes.Clostridia.Clostridiales.Clostridiaceae.1	CRACD
89963	ENSG00000109265	rs11732236	0.274786095	0.188261984	0.832495647	0.921875988	0.222215067	-0.405851795	0.015310927	-0.010323016	0.201783618	0.305267739	0.07210546	0.104858947	0.323865172	0.149209431	0.999586829	0.996426659	Bacteria.Firmicutes.Negativicutes.Selenomonadales.Veillonellaceae.Megasphaera	CRACD
89964	ENSG00000109265	rs11732236	0.158500652	0.030996284	0.564973508	0.375011901	0.206684444	-0.395643289	0.040149485	-0.095457557	0.144911505	0.179488241	0.069416686	0.106875129	0.104966366	0.013341008	0.999334555	0.984995763	Bacteria.Firmicutes.Erysipelotrichia.Erysipelotrichales.Erysipelotrichaceae.Erysipelotrichaceae.UCG.003	CRACD
89965	ENSG00000109265	rs11732236	0.173202938	0.034627982	0.602352465	0.417455449	0.253154113	-0.516189759	0.057217847	-0.141339762	0.183861128	0.239276218	0.10929043	0.173217959	0.18916954	0.031138318	0.943330549	0.989731238	Bacteria.Actinobacteria.Coriobacteriia.Coriobacteriales.Coriobacteriaceae	CRACD
89966	ENSG00000109265	rs11732236	0.157674937	0.035192424	0.064369651	0.002494477	0.191767619	-0.360211202	-0.134675519	0.282747095	0.13418221	0.167510126	0.071593795	0.089920011	0.093551886	0.015301269	0.918237398	0.443639728	Bacteria.Firmicutes.Clostridia.Clostridiales.Lachnospiraceae.Coprococcus.1	CRACD
89967	ENSG00000109265	rs11732236	0.043460747	0.005999876	0.051334972	0.86524454	0.306264082	-0.505661904	0.163126926	-0.015877323	0.148756253	0.178079311	0.082191355	0.093196105	0.048370293	0.003570045	0.407876167	0.978204386	Bacteria.Actinobacteria.Actinobacteria.Bifidobacteriales.Bifidobacteriaceae.Bifidobacterium	CRACD
89968	ENSG00000109265	rs11732236	0.136564516	0.035764885	0.376222166	0.254079311	0.376030716	-0.700120775	0.083603225	-0.13613103	0.249511112	0.326629203	0.093841918	0.118320815	0.304869633	0.070146398	0.999437234	0.98110946	Bacteria.Proteobacteria.Betaproteobacteria.Neisseriales.Neisseriaceae	CRACD
89969	ENSG00000109265	rs11732236	0.941301058	0.826212868	0.366007889	0.294821129	0.017572151	-0.076913714	-0.078208204	0.127279671	0.237732436	0.348917919	0.085920345	0.120530677	0.726176547	0.458780905	0.998986731	0.998377846	Bacteria.Firmicutes.Clostridia.Clostridiales.Family.XI.Anaerococcus	CRACD
89970	ENSG00000109265	rs11732236	0.183648188	0.305439352	0.587920888	0.216346447	0.223358704	-0.224895189	-0.032598487	-0.100156925	0.166227108	0.21774023	0.059866798	0.080237312	0.163735356	0.136360857	0.943988959	0.85618664	Bacteria.Proteobacteria.Betaproteobacteria.Burkholderiales.Alcaligenaceae	CRACD
89971	ENSG00000109265	rs11732236	0.181495368	0.059743482	0.247976203	0.539475782	0.192099594	-0.386200983	0.070125947	-0.053390263	0.142252257	0.201603183	0.060163579	0.086557348	0.118048353	0.019004615	0.713940881	0.87724048	Bacteria.Fusobacteria.Fusobacteriia.Fusobacteriales	CRACD
89972	ENSG00000109265	rs11732236	0.198933873	0.046467437	0.854996757	0.589651515	0.186866683	-0.368518094	-0.010225777	0.039517083	0.144006859	0.181601661	0.055737369	0.072911267	0.114343457	0.020376438	0.997960814	0.991974206	Bacteria.Proteobacteria.Betaproteobacteria.Burkholderiales.Alcaligenaceae.Parasutterella	CRACD
89973	ENSG00000109265	rs11732236	0.910216394	0.021995969	0.313603115	0.251984336	-0.026688331	-0.547036201	-0.083955253	-0.090567794	0.23576468	0.233190231	0.082678499	0.078368482	0.543911098	0.057042266	0.575629006	0.728400521	Bacteria.Firmicutes.Erysipelotrichia.Erysipelotrichales.Erysipelotrichaceae.Holdemanella	CRACD
89974	ENSG00000109265	rs11732236	0.264452861	0.406036164	0.523132187	0.038960888	0.158962095	-0.159833618	0.045212109	0.186778065	0.141236696	0.191133178	0.070429852	0.088664648	0.155794528	0.082174493	0.709828967	0.858887419	Bacteria.Firmicutes.Clostridia.Clostridiales.Peptostreptococcaceae	CRACD
89975	ENSG00000109265	rs11732236	0.725877045	0.53649934	0.69240743	0.014903324	0.092788439	0.185597315	-0.047210155	0.348513209	0.263520612	0.29869256	0.118818998	0.139392184	0.613744219	0.330152972	0.949973883	0.731037097	Bacteria.Firmicutes.Clostridia.Clostridiales.Ruminococcaceae.Anaerotruncus	CRACD
89976	ENSG00000109265	rs11732236	0.241698166	0.059668856	0.660584756	0.193106598	0.183545018	-0.34610635	-0.033898768	0.109833371	0.155367226	0.180618868	0.076851141	0.08353221	0.157560758	0.01851041	0.999417824	0.985288585	Bacteria.Firmicutes.Clostridia.Clostridiales.Christensenellaceae.Christensenellaceae.R.7.group	CRACD
89977	ENSG00000109265	rs11732236	0.395526205	0.403722035	0.281727134	0.180024735	-0.772315063	0.675828844	0.165023861	-0.182144116	0.903065574	0.804181414	0.152050487	0.134419748	0.999415694	0.806058889	0.990344402	0.919923395	Bacteria.Firmicutes	CRACD
89978	ENSG00000109265	rs11732236	0.186394216	0.029424126	0.890065703	0.132905052	0.188015983	-0.390918192	0.008169156	-0.11456418	0.140813626	0.175603505	0.058874374	0.075295626	0.10260169	0.010867076	0.880717713	0.791404047	Bacteria.Proteobacteria.Gammaproteobacteria.Pasteurellales.Pasteurellaceae	CRACD
89979	ENSG00000109265	rs11732236	0.170073976	0.093178475	0.001255262	4.82E-05	-0.244302383	0.414011682	-0.252115301	0.440384884	0.17612291	0.243035276	0.074788093	0.101225078	0.234593494	0.079042792	0.462272767	0.034597902	Bacteria.Firmicutes.Clostridia.Clostridiales.Lachnospiraceae..Eubacterium..xylanophilum.group	CRACD
89980	ENSG00000109265	rs11732236	0.220600525	0.104873114	0.72034168	0.84922524	0.238393357	-0.419787914	0.026683155	-0.01891247	0.192773895	0.25530145	0.074215448	0.099093505	0.242658075	0.06138697	0.991510865	0.997803387	Bacteria.Actinobacteria.Actinobacteria.Micrococcales	CRACD
89981	ENSG00000109265	rs11732236	0.179114572	0.081342827	0.385107108	0.519130342	0.194022044	-0.330114408	-0.058840236	-0.061566093	0.142882162	0.186503454	0.067297237	0.094986	0.099620454	0.025226834	0.972085394	0.957248517	Bacteria.Proteobacteria.Deltaproteobacteria.Desulfovibrionales.Desulfovibrionaceae	CRACD
89982	ENSG00000109265	rs11732236	0.20979695	0.034094087	0.235171588	0.423420571	0.180689087	-0.384567448	0.111142306	-0.094681435	0.142671603	0.177717503	0.092767215	0.117542865	0.092360442	0.0119583	0.946830748	0.956901174	Bacteria.Firmicutes.Clostridia.Clostridiales.Ruminococcaceae.Ruminiclostridium.5	CRACD
89983	ENSG00000109265	rs11732236	0.15531292	0.077169141	0.255331164	0.683266301	0.207280931	-0.341470996	-0.078890805	-0.039659787	0.144199876	0.190192879	0.068752134	0.096774044	0.102578641	0.024883551	0.892831639	0.953661219	Bacteria.Proteobacteria.Deltaproteobacteria	CRACD
89984	ENSG00000109265	rs11732236	0.217442652	0.010865061	0.776775687	0.2224483	0.183504213	-0.511325106	-0.016405989	-0.09364249	0.147363261	0.195071676	0.05762826	0.076029787	0.149432566	0.007340879	0.848587904	0.889520724	Bacteria.Firmicutes.Negativicutes.Selenomonadales.Acidaminococcaceae.Phascolarctobacterium	CRACD
89985	ENSG00000109265	rs11732236	0.725493873	0.409695995	0.437642832	0.11288159	-0.178969019	0.473969422	0.091912018	-0.225089354	0.507534801	0.571249801	0.117697402	0.140089125	0.806062792	0.612366334	0.892735538	0.99665811	Bacteria.Proteobacteria	CRACD
89986	ENSG00000109265	rs11732236	0.300039096	0.014885554	0.996977882	0.282219017	0.177193889	-0.54986384	-0.000397361	0.139152054	0.16963563	0.219884089	0.104512366	0.128344876	0.291301443	0.01609148	0.966229691	0.972299477	Bacteria.Actinobacteria	CRACD
89987	ENSG00000109265	rs11732236	0.4638302	0.009966348	0.719652458	0.198140776	0.127295036	-0.59085212	0.025173299	0.122458409	0.17275776	0.22265594	0.069836131	0.094202594	0.342703656	0.015091018	0.942324212	0.796211382	Bacteria.Firmicutes.Negativicutes.Selenomonadales.Veillonellaceae	CRACD
89988	ENSG00000109265	rs11732236	0.335487342	0.231699719	0.121687788	0.08213409	0.138881076	-0.238885977	-0.090407031	0.150292702	0.14314636	0.197899722	0.057661372	0.085135783	0.150796381	0.072862139	0.99994518	0.999865593	Bacteria.Bacteroidetes.Bacteroidia.Bacteroidales.Prevotellaceae	CRACD
89989	ENSG00000109265	rs11732236	0.733059068	0.737511364	0.598840375	0.292837108	0.083132981	-0.107628313	-0.045220092	0.126131231	0.242720292	0.319782989	0.085543215	0.118949144	0.537423768	0.346654193	0.996423631	0.943906056	Bacteria.Bacteroidetes.Bacteroidia.Bacteroidales.Prevotellaceae.Prevotella.7	CRACD
89990	ENSG00000109265	rs11732236	0.178076256	0.056298646	0.7170589	0.962599421	0.197484369	-0.374616301	-0.028388963	-0.005822553	0.145079828	0.192815203	0.078002432	0.123699353	0.106825905	0.019963842	0.997048205	0.999513539	Bacteria.Firmicutes.Clostridia.Clostridiales.Lachnospiraceae.Dorea	CRACD
89991	ENSG00000109265	rs11732236	0.691784094	0.697321646	0.503674683	0.014915511	0.084340365	0.102744712	-0.071703255	0.351863488	0.211815719	0.263016556	0.106637373	0.140750054	0.497021468	0.288314231	0.910053116	0.978883571	Bacteria.Firmicutes.Clostridia.Clostridiales.Family.XIII.Family.XIII.AD3011.group	CRACD
89992	ENSG00000109265	rs11732236	0.588114987	0.142238217	0.666114477	0.932592021	0.120297978	-0.39135235	-0.04113176	-0.009955386	0.221041224	0.263492313	0.094897886	0.117249883	0.374196849	0.107817146	0.963485106	0.980790567	Bacteria.Firmicutes.Bacilli.Lactobacillales.Carnobacteriaceae.Granulicatella	CRACD
89993	ENSG00000109265	rs11732236	0.244739721	0.094003516	0.971481695	0.635829711	0.19465212	-0.345464852	-0.002434947	-0.041595494	0.165847143	0.203318322	0.06785256	0.087433033	0.186836957	0.04049721	0.960064414	0.926885373	Bacteria.Firmicutes.Clostridia.Clostridiales.Lachnospiraceae.Roseburia	CRACD
89994	ENSG00000109265	rs11732236	0.029337829	0.01563092	0.042391696	0.347501051	0.354826414	-0.483116191	0.138771793	-0.083367887	0.159302837	0.19467423	0.067046945	0.088108667	0.048375615	0.012016929	0.998970432	0.998994847	Bacteria.Firmicutes.Erysipelotrichia.Erysipelotrichales.Erysipelotrichaceae.Erysipelatoclostridium	CRACD
89995	ENSG00000109265	rs11732236	0.967268274	0.637277664	0.325630065	0.218330898	-0.010500204	-0.12859637	0.071033073	-0.107104719	0.254917264	0.271472638	0.071726717	0.086178675	0.633432813	0.306273852	0.794667704	0.995251343	Bacteria.Proteobacteria.Gammaproteobacteria	CRACD
89996	ENSG00000109265	rs11732236	0.27745175	0.038034202	0.872666543	0.651131774	0.205996432	-0.421918662	0.011422195	-0.031668087	0.188106882	0.199301355	0.070991029	0.069713492	0.260896144	0.034533309	0.938650009	0.928889195	Bacteria.Firmicutes.Clostridia.Clostridiales.Lachnospiraceae.Lachnospiraceae.UCG.010	CRACD
89997	ENSG00000109265	rs11732236	0.817303687	0.942811309	0.189910721	0.001715094	0.038379241	0.015036707	-0.097259178	0.328008633	0.165471862	0.208812631	0.073431782	0.10033273	0.406893627	0.259007427	0.885125128	0.477308629	Bacteria.Firmicutes.Clostridia.Clostridiales.Ruminococcaceae.Ruminococcaceae.UCG.005	CRACD
89998	ENSG00000109265	rs11732236	0.612197798	0.144967955	0.53518652	0.947395421	0.103496789	-0.407193908	-0.048557824	-0.00697036	0.203189298	0.276064205	0.077895043	0.105245746	0.486474563	0.115575949	0.999469974	0.997826072	Bacteria.Bacteroidetes.Bacteroidia.Bacteroidales.Porphyromonadaceae.Barnesiella	CRACD
89999	ENSG00000109265	rs11732236	0.452711976	0.5268809	0.684066172	0.052610285	0.143432014	-0.138993004	-0.045259375	0.250711742	0.18988212	0.218492121	0.110733624	0.127029417	0.327279006	0.192870316	0.88048108	0.987554159	Bacteria.Firmicutes.Clostridia.Clostridiales.Family.XIII	CRACD
90000	ENSG00000109265	rs11732236	0.554424209	0.365646255	0.637650988	0.679723841	0.122004603	-0.287354706	-0.036383148	0.045142582	0.205333342	0.315451318	0.076891846	0.108862279	0.51382494	0.243797827	0.984987993	0.977071537	Bacteria.Proteobacteria.Deltaproteobacteria.Desulfovibrionales.Desulfovibrionaceae.Desulfovibrio	CRACD
90001	ENSG00000109265	rs11732236	0.20679726	0.016367505	0.923916438	0.330520599	0.19203676	-0.471135041	0.007580376	0.082239556	0.15062306	0.191235237	0.079071523	0.083892705	0.130794581	0.009618141	0.926160506	0.840640135	Bacteria.Firmicutes.Clostridia.Clostridiales.Lachnospiraceaencultured	CRACD
90002	ENSG00000109265	rs11732236	0.093362383	0.114051763	0.235006433	0.328860256	0.269082408	-0.319474894	-0.07651014	-0.089177941	0.158048809	0.19949018	0.063837996	0.090656529	0.087975535	0.052872928	0.82373905	0.994448463	Bacteria.Bacteroidetes.Bacteroidia.Bacteroidales.Porphyromonadaceae	CRACD
90003	ENSG00000109265	rs11732236	0.242612992	0.011441766	0.326627737	0.292397032	0.164908576	-0.466447292	-0.055013632	-0.080287155	0.139866143	0.179288122	0.055666367	0.075645902	0.138811525	0.0067586	0.645021916	0.925081788	Bacteria.Firmicutes.Negativicutes.Selenomonadales.Acidaminococcaceae	CRACD
90004	ENSG00000109265	rs11732236	0.844218904	0.622477215	0.285467777	0.456483931	-0.05300117	-0.17683612	0.103084298	-0.08734527	0.268666914	0.357484503	0.095727638	0.116606882	0.737175801	0.449264454	0.996108676	0.996850396	Bacteria.Firmicutes.Clostridia.Clostridiales.Lachnospiraceae..Ruminococcus..gnavus.group	CRACD
90005	ENSG00000109265	rs11732236	0.276025058	0.650871238	0.694469465	0.028909204	0.162893429	-0.093974811	0.02630799	0.205627993	0.148301979	0.206708662	0.066683611	0.092064415	0.169538285	0.167280677	0.836966594	0.899525087	Bacteria.Firmicutes.Clostridia.Clostridiales.Peptostreptococcaceae.Intestinibacter	CRACD
90006	ENSG00000109265	rs11732236	0.696252802	0.665224228	0.105608895	0.036252088	-0.081518682	0.130656026	-0.14405813	0.240095141	0.207906509	0.300590861	0.087800669	0.112316503	0.475856839	0.35066061	0.940017368	0.766255663	Bacteria.Firmicutes.Clostridia.Clostridiales.Ruminococcaceae.Ruminiclostridium.6	CRACD
90007	ENSG00000109265	rs11732236	0.297334643	0.230968709	0.91115269	0.306821511	0.16569423	-0.258052995	-0.006875413	0.085670486	0.157733864	0.213439861	0.061380223	0.083184175	0.154224595	0.06692251	0.99894297	0.998882343	Bacteria.Verrucomicrobia.Verrucomicrobiae.Verrucomicrobiales.Verrucomicrobiaceae.Akkermansia	CRACD
90008	ENSG00000109265	rs11732236	0.426522643	0.078985636	0.718236789	0.041850809	0.111202849	-0.304510994	-0.018263835	-0.131986059	0.13898596	0.17066972	0.050401713	0.063595592	0.216414972	0.027332984	0.778734263	0.646057468	Bacteria.Proteobacteria.Betaproteobacteria.Burkholderiales.Alcaligenaceae.Sutterella	CRACD
90009	ENSG00000109265	rs11732236	0.283461966	0.035885519	0.822599094	0.593599987	0.172898373	-0.441994049	-0.017643343	-0.063003628	0.159886251	0.206343686	0.078380967	0.117492901	0.180424412	0.02100174	0.998173674	0.994266973	Bacteria.Firmicutes.Bacilli.Bacillales	CRACD
90010	ENSG00000109265	rs11732236	0.771534344	0.702662571	0.151763762	0.036482298	0.049376097	-0.085623047	0.100636919	-0.216089874	0.169349019	0.223331273	0.069399528	0.101215637	0.388623358	0.199008769	0.99786128	0.999462671	Bacteria.Firmicutes.Clostridia.Clostridiales.Lachnospiraceae.Anaerostipes	CRACD
90011	ENSG00000109265	rs11732236	0.223510893	0.156482093	0.617466496	0.979333071	0.280457245	-0.400958557	0.045477523	-0.003032317	0.228237026	0.279737924	0.090625782	0.116612194	0.323718658	0.118256572	0.99946547	0.97244206	Bacteria.Firmicutes.Erysipelotrichia.Erysipelotrichales.Erysipelotrichaceae..Clostridium..innocuum.group	CRACD
90012	ENSG00000109265	rs11732236	0.296870524	0.219814011	0.910666866	0.323420083	0.166025167	-0.26395708	-0.006920029	0.082675361	0.157895867	0.213077949	0.061441128	0.083099427	0.15156341	0.065726682	0.998409995	0.996467843	Bacteria.Verrucomicrobia	CRACD
90013	ENSG00000109265	rs11732236	0.772523615	0.776874747	0.155280526	0.041024465	0.049079218	-0.06647723	0.114632698	-0.219720622	0.169084202	0.233616839	0.079740594	0.105426398	0.372400326	0.186432965	0.999513786	0.76815628	Bacteria.Firmicutes.Erysipelotrichia.Erysipelotrichales.Erysipelotrichaceae	CRACD
90014	ENSG00000109265	rs11732236	0.664852644	0.636867684	0.945878663	0.190406864	0.165055713	0.228842767	0.005522196	-0.127647052	0.379282771	0.482508503	0.081039608	0.096484355	0.902311545	0.704907945	0.957429084	0.91965398	Bacteria.Firmicutes.Clostridia.Clostridiales.Ruminococcaceae	CRACD
90015	ENSG00000109265	rs11732236	0.188523911	0.028046159	0.868144744	0.133284673	0.186937242	-0.394488647	0.009778935	-0.113505083	0.140692232	0.175628074	0.058674887	0.074673856	0.100928872	0.010781567	0.903625197	0.822286637	Bacteria.Proteobacteria.Gammaproteobacteria.Pasteurellales.Pasteurellaceae.Haemophilus	CRACD
90016	ENSG00000109265	rs11732236	0.193827285	0.048580977	0.21087241	0.964470815	0.185663427	-0.365396114	-0.087118652	-0.004134642	0.141435272	0.181838471	0.068952999	0.092470004	0.108970152	0.015876628	0.998880039	0.998885873	Bacteria.Proteobacteria.Deltaproteobacteria.Desulfovibrionales.Desulfovibrionaceae.Bilophila	CRACD
90017	ENSG00000109265	rs11732236	0.159281897	0.121404782	0.640500822	0.671231485	0.224677152	-0.327023105	-0.042887061	-0.052512443	0.157826754	0.208413223	0.091412273	0.123163975	0.147625015	0.046437784	0.651469305	0.910444892	Bacteria.Firmicutes.Bacilli.Lactobacillales	CRACD
90018	ENSG00000109265	rs11732236	0.371616604	0.041122636	0.992277072	0.389386414	0.181212734	-0.589158026	-0.000837761	0.106501301	0.201442451	0.282831558	0.086223662	0.122917877	0.449575797	0.06856328	0.999537298	0.978219933	Bacteria.Firmicutes.Clostridia.Clostridiales.Lachnospiraceae.Lachnospiraceae.UCG.008	CRACD
90019	ENSG00000109265	rs11732236	0.382357472	0.165640066	0.848344282	0.89925321	0.168127657	-0.364310129	0.018076073	-0.01556879	0.191177382	0.25987465	0.094154112	0.122499188	0.319406204	0.105960029	0.998793879	0.998376616	Bacteria.Firmicutes.Clostridia.Clostridiales.Lachnospiraceae.Blautia	CRACD
90020	ENSG00000109265	rs11732236	0.231851696	0.026067466	0.818951454	0.083825438	0.167528535	-0.394357721	0.012412307	0.118225003	0.138830943	0.173231527	0.054011564	0.06734808	0.11207574	0.010710428	0.95477287	0.855137811	Bacteria.Firmicutes.Negativicutes.Selenomonadales.Veillonellaceae.Dialister	CRACD
90021	ENSG00000109265	rs11732236	0.514312419	0.273502394	0.260704458	0.039962317	-0.311743974	0.516898457	0.096813682	-0.179757733	0.475455009	0.468107039	0.085338862	0.085780882	0.90140863	0.535384161	0.998912436	0.981117471	Bacteria.Bacteroidetes.Bacteroidia.Bacteroidales	CRACD
90022	ENSG00000109265	rs11732236	0.066261163	0.01133427	0.192819675	0.124514919	0.424119875	-0.7052875	0.115691306	-0.15984961	0.227095439	0.270718937	0.087929945	0.102737851	0.171143903	0.026801892	0.648346872	0.788357369	Bacteria.Firmicutes.Erysipelotrichia.Erysipelotrichales.Erysipelotrichaceae.Faecalitalea	CRACD
90023	ENSG00000109265	rs11732236	0.700717078	0.388998261	0.500472352	0.351543709	0.083716121	-0.218409242	-0.064077854	0.109192131	0.216865068	0.251868389	0.094583287	0.116380159	0.497177949	0.183242271	0.998768023	0.968795904	Bacteria.Firmicutes.Clostridia.Clostridiales.Ruminococcaceae.Ruminococcaceae.NK4A214.group	CRACD
90024	ENSG00000109265	rs11732236	0.482831441	0.098795419	0.013053805	0.009652464	0.09958605	-0.289140554	-0.208624905	0.288548227	0.141108028	0.172688613	0.081768721	0.108248267	0.225384606	0.026292177	0.652081045	0.946858872	Bacteria.Firmicutes.Clostridia.Clostridiales.Ruminococcaceaencultured	CRACD
90025	ENSG00000109320	rs1020760	0.572891781	0.721992238	0.048198867	0.101632334	0.127846558	0.075236389	0.213753995	-0.156604057	0.225628668	0.210557387	0.106187808	0.094332314	0.361960971	0.2432249	0.734081587	0.955201279	Bacteria.Firmicutes.Clostridia.Clostridiales.Ruminococcaceae..Eubacterium..coprostanoligenes.group	NFKB1
90026	ENSG00000109320	rs1020760	0.514518369	0.105342056	0.689950259	0.370610198	-0.129221412	0.281209359	0.032172075	-0.056446916	0.197178333	0.171257855	0.080293792	0.0626157	0.22701793	0.030239205	0.818777566	0.8806471	Bacteria.Fusobacteria.Fusobacteriia.Fusobacteriales.Fusobacteriaceae.Fusobacterium	NFKB1
90027	ENSG00000109320	rs1020760	0.6293476	0.51282651	0.348479369	0.907700914	0.155786886	0.151305146	0.119618563	-0.010939852	0.321271401	0.229946892	0.126679314	0.093997173	0.413517977	0.191756449	0.974916192	0.999911927	Bacteria.Firmicutes.Clostridia.Clostridiales.Ruminococcaceae.Ruminococcus.1	NFKB1
90028	ENSG00000109320	rs1020760	0.640743086	0.085876744	0.009562348	0.207476268	-0.085773249	0.291003619	0.207753638	-0.095518238	0.182955553	0.166893504	0.077836169	0.075032692	0.304044127	0.029242021	0.379043057	0.853578243	Bacteria.Firmicutes.Clostridia.Clostridiales.Lachnospiraceae.Lachnospira	NFKB1
90029	ENSG00000109320	rs1020760	0.335637403	0.84008003	0.048344781	0.039069209	0.254310914	-0.045365471	-0.279336216	0.228348436	0.262203234	0.223929334	0.138860549	0.108460338	0.213487973	0.224216685	0.997851323	0.905123355	Bacteria.Firmicutes.Clostridia.Clostridiales.Lachnospiraceae.Fusicatenibacter	NFKB1
90030	ENSG00000109320	rs1020760	0.332615091	0.231357801	0.548209779	0.664472356	-0.254675592	0.254087603	0.063132011	0.037543139	0.260930919	0.210337307	0.104600644	0.086166377	0.262325957	0.098558644	0.99514452	0.969189617	Bacteria.Firmicutes.Clostridia.Clostridiales.Ruminococcaceae.Subdoligranulum	NFKB1
90031	ENSG00000109320	rs1020760	0.836132055	0.607725749	0.706066361	0.403643732	-0.049261159	0.121162896	0.038068889	-0.075666103	0.237217567	0.234908102	0.100503721	0.090021441	0.403845492	0.20403372	0.962147432	0.997412515	Bacteria.Proteobacteria.Gammaproteobacteria.Enterobacteriales.Enterobacteriaceae.Citrobacter	NFKB1
90032	ENSG00000109320	rs1020760	0.504428687	0.246951496	0.742472549	0.819254941	-0.193036479	0.320160924	-0.048186323	0.031167972	0.287594416	0.274076817	0.146035295	0.135857778	0.410264402	0.143706162	0.998330087	0.999834196	Bacteria.Actinobacteria.Coriobacteriia.Coriobacteriales.Coriobacteriaceae.Collinsella	NFKB1
90033	ENSG00000109320	rs1020760	0.270717478	0.737504714	0.075432518	0.119499655	0.367479088	-0.091629843	0.210085711	-0.158057294	0.330846536	0.272241501	0.116307882	0.100205211	0.294298685	0.336296997	0.734074936	0.781105813	Bacteria.Firmicutes.Clostridia.Clostridiales.Ruminococcaceae.Ruminococcaceae.UCG.014	NFKB1
90034	ENSG00000109320	rs1020760	0.603766742	0.31406529	0.787413351	0.809891596	-0.231774093	0.350807664	-0.043379837	0.032204556	0.444440564	0.345805411	0.160209487	0.133334484	0.585750045	0.229503139	0.996483139	0.894636408	Bacteria.Bacteroidetes.Bacteroidia.Bacteroidales.Porphyromonadaceae.Butyricimonas	NFKB1
90035	ENSG00000109320	rs1020760	0.524254582	0.095022703	0.223456252	0.587395919	-0.121963444	0.289527117	-0.128000239	0.042931913	0.190506328	0.170935909	0.104154582	0.078733042	0.221615444	0.033806338	0.514773615	0.966547011	Bacteria.Firmicutes.Negativicutes.Selenomonadales.Veillonellaceae.Veillonella	NFKB1
90036	ENSG00000109320	rs1020760	0.643694984	0.218805525	0.853069127	0.562948528	-0.196655048	0.441646251	-0.034251794	0.091656687	0.423211703	0.355728386	0.184217747	0.157647107	0.591740647	0.168288149	0.998929462	0.998920199	Bacteria.Firmicutes.Clostridia.Clostridiales.Lachnospiraceae..Eubacterium..ventriosum.group	NFKB1
90037	ENSG00000109320	rs1020760	0.541350001	0.95496836	0.643283101	0.509974081	-0.2284358	0.021967818	-0.059873403	-0.086906554	0.372067415	0.387550405	0.128690496	0.131184775	0.600778338	0.493443935	0.998986731	0.998377846	Bacteria.Firmicutes.Clostridia.Clostridiales.Family.XI.Anaerococcus	NFKB1
90038	ENSG00000109320	rs1020760	0.702752144	0.523951864	0.936139082	0.45712168	-0.110742838	0.156384056	0.009925385	-0.080099296	0.28894292	0.244092468	0.123404834	0.107085679	0.414789096	0.242060547	0.988161388	0.950695192	Bacteria.Firmicutes.Bacilli.Lactobacillales.Carnobacteriaceae	NFKB1
90039	ENSG00000109320	rs1020760	0.306269924	0.113856536	0.402092975	0.650269552	-0.266866699	0.351622715	0.078952351	-0.03532252	0.25882407	0.219443513	0.09362035	0.077552627	0.209279084	0.057123445	0.999507593	0.935584968	Bacteria.Firmicutes.Clostridia.Clostridiales.Lachnospiraceae.Lachnoclostridium	NFKB1
90040	ENSG00000109320	rs1020760	0.511054206	0.897112317	0.053900265	0.07355811	0.154476045	0.02845816	0.184110508	-0.144192894	0.233778804	0.219230945	0.09380545	0.079301458	0.272027618	0.254739141	0.999305535	0.989974535	Bacteria.Proteobacteria.Gammaproteobacteria.Pseudomonadales.Pseudomonadaceae.Pseudomonas	NFKB1
90041	ENSG00000109320	rs1020760	0.719110384	0.188588806	0.764217521	0.889576134	-0.083364609	0.251133455	0.026063896	-0.009522383	0.230804842	0.189035544	0.086536784	0.068320708	0.263471686	0.058492489	0.998409995	0.996467843	Bacteria.Verrucomicrobia	NFKB1
90042	ENSG00000109320	rs1020760	0.765924362	0.307540319	0.194441421	0.104901695	-0.05801724	0.182676146	-0.123159701	0.128288913	0.194075907	0.177640433	0.093951957	0.078027721	0.253171999	0.089330612	0.996033175	0.929840174	Bacteria.Firmicutes.Clostridia.Clostridiales.Lachnospiraceae.Lachnospiraceae.NK4A136.group	NFKB1
90043	ENSG00000109320	rs1020760	0.932533085	0.306958897	0.140493113	0.286797187	0.018095245	0.189184031	-0.19118022	0.103912087	0.212930705	0.183746169	0.128146472	0.096765277	0.365830701	0.078166101	0.516401354	0.955303348	Bacteria.Firmicutes.Bacilli.Lactobacillales.Streptococcaceae	NFKB1
90044	ENSG00000109320	rs1020760	0.530691647	0.13037245	0.876362208	0.893165011	-0.12189111	0.264842878	-0.014658125	-0.010728783	0.193393877	0.172906164	0.093849705	0.079578948	0.204591957	0.033654594	0.996546716	0.99835739	Bacteria.Firmicutes.Clostridia.Clostridiales.Ruminococcaceae.Ruminococcaceae.UCG.002	NFKB1
90045	ENSG00000109320	rs1020760	0.170127891	0.040016019	0.171782224	0.221662712	-0.362476511	0.448060982	-0.170998857	0.138792787	0.261350674	0.213875557	0.12377706	0.112494495	0.212342319	0.034082851	0.999550585	0.892998542	Bacteria.Firmicutes.Clostridia.Clostridiales.Lachnospiraceae.Lachnospiraceae.ND3007.group	NFKB1
90046	ENSG00000109320	rs1020760	0.511097476	0.107364426	0.164624876	0.08346976	-0.125107562	0.273845754	-0.113546572	0.124780742	0.189352994	0.167759778	0.080799401	0.070999006	0.196122733	0.030594356	0.934169653	0.990835033	Bacteria.Bacteroidetes.Bacteroidia.Bacteroidales.Porphyromonadaceae.Parabacteroides	NFKB1
90047	ENSG00000109320	rs1020760	0.772897481	0.591698537	0.833112908	0.34981753	-0.076368988	0.128856635	-0.019427935	0.085343297	0.263546628	0.239064891	0.091837753	0.090633864	0.42880751	0.239842272	0.980584042	0.885035151	Bacteria.Proteobacteria.Betaproteobacteria.Burkholderiales	NFKB1
90048	ENSG00000109320	rs1020760	0.904753494	0.406955629	0.405599363	0.718810406	0.032512762	0.206842565	0.099575803	-0.039855842	0.270670408	0.24783535	0.118964007	0.110222589	0.559341467	0.191707152	0.999274386	0.998480911	Bacteria.Firmicutes.Clostridia.Clostridiales.Ruminococcaceae.Ruminococcaceae.UCG.013	NFKB1
90049	ENSG00000109320	rs1020760	0.490346759	0.103115855	0.571716905	0.384653446	-0.134068674	0.282825844	-0.062512909	0.084616818	0.193284874	0.17111647	0.109987531	0.096685781	0.217030644	0.026642748	0.99813953	0.957617018	Bacteria.Firmicutes.Clostridia.Clostridiales.Ruminococcaceae.Flavonifractor	NFKB1
90050	ENSG00000109320	rs1020760	0.158587107	0.139794852	0.1085312	0.404412107	-0.347478025	0.399644338	-0.149890104	0.081280528	0.243676685	0.267398968	0.09213432	0.096860078	0.192373826	0.083459632	0.735831708	0.926870238	Bacteria.Firmicutes.Clostridia.Clostridiales.Lachnospiraceae.Lachnospiraceae.UCG.010	NFKB1
90051	ENSG00000109320	rs1020760	0.218252415	0.033961809	0.002723633	0.017175015	-0.228510318	0.35371758	-0.296430248	0.218353312	0.183832429	0.163336037	0.095170604	0.089316966	0.133516743	0.013195171	0.183421687	0.829237422	Bacteria.Actinobacteria.Actinobacteria.Bifidobacteriales.Bifidobacteriaceae	NFKB1
90052	ENSG00000109320	rs1020760	0.493629319	0.533439225	0.638711311	0.772294481	-0.194067824	0.187029106	-0.050886839	-0.033385829	0.28192173	0.298743131	0.10788439	0.114899368	0.459071619	0.259294393	0.997152221	0.990360691	Bacteria.Firmicutes.Clostridia.Clostridiales.Family.XI	NFKB1
90053	ENSG00000109320	rs1020760	0.791128836	0.580654034	0.243346585	0.456755416	0.06687524	0.133734909	0.14139808	-0.099759746	0.251485171	0.240889252	0.120114673	0.133261016	0.445473525	0.206763343	0.802292851	0.987554159	Bacteria.Firmicutes.Clostridia.Clostridiales.Family.XIII	NFKB1
90054	ENSG00000109320	rs1020760	0.405377704	0.194545919	0.583170064	0.994213067	-0.212770834	0.283475997	-0.046636346	-0.000507552	0.254078423	0.216300002	0.08456648	0.069714553	0.264861395	0.093551618	0.998735039	0.999709092	Bacteria.Bacteroidetes.Bacteroidia.Bacteroidales.Prevotellaceae.Prevotella.9	NFKB1
90055	ENSG00000109320	rs1020760	0.118122201	0.199035142	0.071382902	0.085150279	1.05107062	-0.890530075	-0.214906467	0.210895962	0.663827084	0.686434408	0.117272647	0.120664022	0.690095382	0.443444523	0.99911693	0.98634337	Bacteria.Bacteroidetes.Bacteroidia.Bacteroidales.Bacteroidaceae.Bacteroides	NFKB1
90056	ENSG00000109320	rs1020760	0.697908562	0.458387189	0.142912136	0.304279207	0.094283825	0.157224193	-0.188902392	0.099431305	0.241851337	0.210789677	0.127403841	0.096035419	0.432108912	0.179606242	0.56826523	0.982679299	Bacteria.Firmicutes.Bacilli	NFKB1
90057	ENSG00000109320	rs1020760	0.428561402	0.473783552	0.253992548	0.119558328	0.300177596	-0.280538175	0.15262952	-0.21523251	0.376841357	0.389385544	0.132636307	0.136475229	0.378931539	0.224508867	0.999814869	0.907533519	Bacteria.Actinobacteria.Actinobacteria.Corynebacteriales.Corynebacteriaceae	NFKB1
90058	ENSG00000109320	rs1020760	0.400698909	0.977402358	0.101873771	0.225743507	0.249874453	-0.008035957	0.224400164	-0.160600507	0.295416165	0.282624724	0.135267453	0.131335391	0.374382875	0.357559139	0.740120918	0.978883571	Bacteria.Firmicutes.Clostridia.Clostridiales.Family.XIII.Family.XIII.AD3011.group	NFKB1
90059	ENSG00000109320	rs1020760	0.639542007	0.62827004	0.842624412	0.732290167	-0.180089966	0.174651475	-0.034142109	-0.057028489	0.382754902	0.359043689	0.171292036	0.166006298	0.581674063	0.362494231	0.963569943	0.991878998	Bacteria.Firmicutes.Clostridia.Clostridiales.Ruminococcaceae.Anaerotruncus	NFKB1
90060	ENSG00000109320	rs1020760	0.92062765	0.312865404	0.117406326	0.278587525	0.021128343	0.186347445	-0.202281268	0.105354586	0.211230505	0.183231836	0.127501768	0.096434866	0.377776828	0.085670518	0.462971389	0.921307549	Bacteria.Firmicutes.Bacilli.Lactobacillales.Streptococcaceae.Streptococcus	NFKB1
90061	ENSG00000109320	rs1020760	0.604794201	0.131233067	0.923793795	0.793568606	-0.116602512	0.310133401	0.010357758	0.022930512	0.224229859	0.202935741	0.107868208	0.087274189	0.398141778	0.060041273	0.838620535	0.996716587	Bacteria.Bacteroidetes.Bacteroidia.Bacteroidales.Porphyromonadaceae.Odoribacter	NFKB1
90062	ENSG00000109320	rs1020760	0.416406811	0.064241621	0.604034972	0.316841488	-0.19377334	0.39468887	0.041835563	-0.074902066	0.236940953	0.209714071	0.080281787	0.074262084	0.299436876	0.041654388	0.998302481	0.99762474	Bacteria.Proteobacteria.Gammaproteobacteria.Enterobacteriales.Enterobacteriaceae.Escherichia.Shigella	NFKB1
90063	ENSG00000109320	rs1020760	0.968862806	0.164187862	0.053779484	0.406526729	0.007648416	0.24012032	-0.210210996	0.086324473	0.195197512	0.170689417	0.10704833	0.103337559	0.436655191	0.065224357	0.452084967	0.907491089	Bacteria.Actinobacteria.Actinobacteria	NFKB1
90064	ENSG00000109320	rs1020760	0.9302344	0.483680011	0.085563691	0.067381094	0.017891922	0.130582048	0.145520117	-0.130273786	0.203583939	0.185388253	0.083371988	0.070049803	0.375477145	0.128752372	0.509893897	0.781953157	Bacteria.Firmicutes.Negativicutes.Selenomonadales.Acidaminococcaceae.Phascolarctobacterium	NFKB1
90065	ENSG00000109320	rs1020760	0.942926476	0.247924246	0.246111043	0.633053503	0.015899249	0.215364388	0.119300398	-0.042351571	0.221236942	0.18474837	0.101944866	0.088294618	0.403603871	0.066974378	0.899175418	0.931180862	Bacteria.Firmicutes.Clostridia.Clostridiales.Lachnospiraceae..Eubacterium..eligens.group	NFKB1
90066	ENSG00000109320	rs1020760	0.597920849	0.130568901	0.787137624	0.375637791	-0.194058368	0.43247002	-0.036772153	0.098658412	0.366178279	0.282490553	0.135625786	0.110604586	0.479939608	0.109304052	0.999469974	0.986131077	Bacteria.Bacteroidetes.Bacteroidia.Bacteroidales.Porphyromonadaceae.Barnesiella	NFKB1
90067	ENSG00000109320	rs1020760	0.042790664	0.076316118	0.001350631	0.000985946	0.545551607	-0.500092191	0.293373026	-0.324804602	0.264105154	0.277717973	0.087643906	0.09418298	0.127511967	0.121261118	0.123574916	0.297759705	Bacteria.Firmicutes.Erysipelotrichia.Erysipelotrichales.Erysipelotrichaceae.Holdemanella	NFKB1
90068	ENSG00000109320	rs1020760	0.195322339	0.795847699	0.010661942	0.032858831	0.332589516	-0.061593869	-0.263620125	0.174618558	0.25422236	0.23710672	0.100299533	0.080114296	0.216371955	0.318287919	0.619690793	0.603959398	Bacteria.Firmicutes.Negativicutes.Selenomonadales.Veillonellaceae	NFKB1
90069	ENSG00000109320	rs1020760	0.5945728	0.179073604	0.81789865	0.570080448	-0.105839478	0.242060303	0.017726711	-0.035553971	0.197898014	0.178241578	0.0766829	0.062289066	0.217066341	0.059404532	0.99994518	0.999865593	Bacteria.Bacteroidetes.Bacteroidia.Bacteroidales.Prevotellaceae	NFKB1
90070	ENSG00000109320	rs1020760	0.38878915	0.147656279	0.551817725	0.685900542	-0.283554404	0.3533172	-0.069042359	0.033397509	0.326848494	0.241164717	0.115435435	0.082216832	0.3749864	0.127473422	0.999586829	0.996426659	Bacteria.Firmicutes.Negativicutes.Selenomonadales.Veillonellaceae.Megasphaera	NFKB1
90071	ENSG00000109320	rs1020760	0.988109146	0.985193394	0.68396726	0.28302951	0.00482206	0.005620634	-0.04948605	0.121874961	0.322328118	0.301716679	0.12103469	0.112600715	0.669801851	0.471976635	0.997570438	0.969568167	Bacteria.Firmicutes.Clostridia.Clostridiales.Lachnospiraceae.Lachnospiraceae.UCG.008	NFKB1
90072	ENSG00000109320	rs1020760	0.445399827	0.079769937	0.431144464	0.959918994	-0.147367039	0.303137662	-0.067656247	-0.00392988	0.19195765	0.170354632	0.085414559	0.077902025	0.176480283	0.023931663	0.826516192	0.991310041	Bacteria.Proteobacteria.Gammaproteobacteria.Pasteurellales.Pasteurellaceae.Haemophilus	NFKB1
90073	ENSG00000109320	rs1020760	0.514992759	0.094995547	0.874058902	0.439768008	-0.151348248	0.341493872	-0.017052486	0.075914879	0.231203154	0.201600003	0.107166296	0.097666755	0.248588309	0.026474042	0.999989953	0.995249858	Bacteria.Firmicutes.Clostridia.Clostridiales.Christensenellaceae	NFKB1
90074	ENSG00000109320	rs1020760	0.069533364	0.012855456	0.047905036	0.051519978	-0.456866626	0.587225688	-0.342848671	0.31238797	0.247631993	0.229629656	0.170088422	0.157525008	0.105250835	0.015303943	0.689283064	0.994989321	Bacteria.Actinobacteria.Coriobacteriia.Coriobacteriales	NFKB1
90075	ENSG00000109320	rs1020760	0.720725804	0.30903096	0.781758996	0.858160291	-0.086543354	0.245435945	0.028096267	-0.018801942	0.241054098	0.239412574	0.101007519	0.104794894	0.308334352	0.104655535	0.998970432	0.998994847	Bacteria.Firmicutes.Erysipelotrichia.Erysipelotrichales.Erysipelotrichaceae.Erysipelatoclostridium	NFKB1
90076	ENSG00000109320	rs1020760	0.140273299	0.01875232	0.004695129	0.019576972	-0.284307347	0.405159083	0.395003423	-0.328654848	0.190461481	0.168122579	0.134966868	0.137354996	0.071124735	0.007616207	0.825365263	0.953033156	Bacteria.Firmicutes.Clostridia.Clostridiales.Ruminococcaceae.Ruminiclostridium.5	NFKB1
90077	ENSG00000109320	rs1020760	0.712655801	0.49175136	0.987831401	0.596907225	-0.126891312	0.182721571	0.001773245	-0.047475003	0.343060311	0.264285144	0.115825992	0.089334996	0.616655821	0.343417372	0.999437234	0.985677235	Bacteria.Proteobacteria.Betaproteobacteria.Neisseriales.Neisseriaceae	NFKB1
90078	ENSG00000109320	rs1020760	0.82892179	0.432086906	0.944909508	0.881493885	-0.106057269	0.350171069	-0.0123813	-0.021319583	0.488871021	0.442993269	0.178497127	0.142459038	0.843630609	0.460766088	0.99967607	0.999141757	Bacteria.Firmicutes.Negativicutes.Selenomonadales	NFKB1
90079	ENSG00000109320	rs1020760	0.713826899	0.186934895	0.775108357	0.890592624	-0.085140077	0.252152177	0.024862347	-0.009439028	0.23116933	0.189083097	0.086666779	0.068355989	0.266595666	0.057218192	0.99894297	0.998882343	Bacteria.Verrucomicrobia.Verrucomicrobiae.Verrucomicrobiales.Verrucomicrobiaceae.Akkermansia	NFKB1
90080	ENSG00000109320	rs1020760	0.450065483	0.520469121	0.267841895	0.133729805	0.350332504	-0.251223651	-0.1095731	0.128295134	0.461070663	0.388844219	0.09805403	0.084502538	0.695245912	0.447316418	0.999785669	0.999420701	Bacteria.Firmicutes.Clostridia.Clostridiales.Ruminococcaceae.Faecalibacterium	NFKB1
90081	ENSG00000109320	rs1020760	0.895919826	0.369854221	0.179505061	0.16354499	-0.026447036	0.167823223	-0.120107194	0.11767693	0.201390258	0.185868073	0.088530168	0.083521203	0.3481971	0.079775971	0.763279341	0.968741411	Bacteria.Firmicutes.Clostridia.Clostridiales.Lachnospiraceae..Eubacterium..hallii.group	NFKB1
90082	ENSG00000109320	rs1020760	0.920629581	0.760277973	0.721940378	0.367762098	-0.028872586	0.084181469	-0.036216672	0.09259695	0.288660589	0.274759491	0.101336636	0.102103386	0.554073852	0.25977143	0.964011852	0.916173597	Bacteria.Proteobacteria.Betaproteobacteria	NFKB1
90083	ENSG00000109320	rs1020760	0.506301211	0.090586466	0.746717856	0.437549023	-0.168682212	0.377109455	0.027074323	-0.059996749	0.252421917	0.219575404	0.083479057	0.076812691	0.40410906	0.057932391	0.993985053	0.965530807	Bacteria.Proteobacteria.Gammaproteobacteria.Enterobacteriales.Enterobacteriaceae	NFKB1
90084	ENSG00000109320	rs1020760	0.368814277	0.157464732	0.497307575	0.731291025	-0.222798964	0.321100717	-0.071193511	0.031200709	0.246216222	0.224562791	0.104311912	0.090471739	0.266012392	0.068979763	0.858259362	0.935365119	Bacteria.Firmicutes.Clostridia.Clostridiales.Ruminococcaceae.Ruminococcus.2	NFKB1
90085	ENSG00000109320	rs1020760	0.522238654	0.12369631	0.956651501	0.636027882	-0.127562576	0.270089497	-0.005874447	0.046193549	0.198284632	0.173206525	0.10766369	0.097155165	0.208788088	0.036351034	0.99888113	0.999513539	Bacteria.Firmicutes.Clostridia.Clostridiales.Lachnospiraceae.Dorea	NFKB1
90086	ENSG00000109320	rs1020760	0.127493237	0.048312192	0.111480953	0.198620582	-0.390432068	0.475223259	-0.267974887	0.185190377	0.25295388	0.236202412	0.166117738	0.142614234	0.157836959	0.03885872	0.846028564	0.989731238	Bacteria.Actinobacteria.Coriobacteriia.Coriobacteriales.Coriobacteriaceae	NFKB1
90087	ENSG00000109320	rs1020760	0.309372703	0.129261238	0.391042066	0.919501161	-0.233067312	0.29730806	0.074088539	0.007575827	0.227509404	0.193530341	0.085809791	0.074675791	0.214250794	0.051665555	0.91405128	0.937050928	Bacteria.Firmicutes.Clostridia.Clostridiales.Lachnospiraceae.Roseburia	NFKB1
90088	ENSG00000109320	rs1020760	0.421637097	0.09614258	0.110641184	0.482097105	-0.153923832	0.286911103	-0.156706999	0.053269749	0.190352925	0.169976712	0.096910188	0.075353397	0.193611949	0.031607573	0.999334555	0.984995763	Bacteria.Firmicutes.Erysipelotrichia.Erysipelotrichales.Erysipelotrichaceae.Erysipelotrichaceae.UCG.003	NFKB1
90089	ENSG00000109320	rs1020760	0.218222564	0.033957001	0.002731387	0.017275979	-0.228539373	0.353777633	-0.296365346	0.218202352	0.183843743	0.163359218	0.095179215	0.089339691	0.133737897	0.013185581	0.185588013	0.82633884	Bacteria.Actinobacteria.Actinobacteria.Bifidobacteriales.Bifidobacteriaceae.Bifidobacterium	NFKB1
90090	ENSG00000109320	rs1020760	0.832109586	0.932121394	0.837564018	0.209196926	-0.059387725	0.022346236	0.02231238	-0.131686548	0.279028221	0.261354306	0.10840654	0.103840834	0.478486736	0.274027154	0.998368957	0.997803387	Bacteria.Actinobacteria.Actinobacteria.Micrococcales	NFKB1
90091	ENSG00000109320	rs1020760	0.629564904	0.270932509	0.140336363	0.797455385	-0.091997808	0.202471697	0.130489396	-0.021702827	0.189842981	0.182370666	0.087430808	0.084223842	0.251460728	0.066809275	0.86538825	0.953661219	Bacteria.Proteobacteria.Deltaproteobacteria	NFKB1
90092	ENSG00000109320	rs1020760	0.510954692	0.104609217	0.698774134	0.376097895	-0.13017014	0.281719909	0.031248574	-0.055869352	0.196948531	0.171200143	0.080399522	0.062695119	0.226208677	0.029177579	0.833418537	0.87724048	Bacteria.Fusobacteria.Fusobacteriia.Fusobacteriales	NFKB1
90093	ENSG00000109320	rs1020760	0.719721528	0.858340541	0.329405632	0.186057255	0.100287041	-0.053206769	0.115073388	-0.149998057	0.278289417	0.296935823	0.117114272	0.112253193	0.552150931	0.353581225	0.99946547	0.972078348	Bacteria.Firmicutes.Erysipelotrichia.Erysipelotrichales.Erysipelotrichaceae..Clostridium..innocuum.group	NFKB1
90094	ENSG00000109320	rs1020760	0.498678959	0.133801607	0.819577527	0.556546432	-0.133432318	0.265322465	0.015402034	-0.037926132	0.196130541	0.174789439	0.067257973	0.064174016	0.207059034	0.045893339	0.996168263	0.991974206	Bacteria.Proteobacteria.Betaproteobacteria.Burkholderiales.Alcaligenaceae.Parasutterella	NFKB1
90095	ENSG00000109320	rs1020760	0.692858545	0.574192118	0.137900736	0.241987076	0.095049552	0.11743731	0.161950103	-0.115964805	0.239592377	0.207964037	0.107832439	0.098222803	0.369746007	0.177793663	0.885125128	0.852149478	Bacteria.Firmicutes.Clostridia.Clostridiales.Ruminococcaceae.Ruminococcaceae.UCG.005	NFKB1
90096	ENSG00000109320	rs1020760	0.313612322	0.199198777	0.099596007	0.00823132	0.306617391	-0.367831118	0.181873554	-0.271592393	0.301960284	0.283634533	0.108886658	0.099679946	0.370961265	0.158455996	0.996423631	0.938343963	Bacteria.Bacteroidetes.Bacteroidia.Bacteroidales.Prevotellaceae.Prevotella.7	NFKB1
90097	ENSG00000109320	rs1020760	0.869741516	0.284765775	0.080385946	0.110844461	-0.032226357	0.191573256	0.148439596	-0.107972562	0.195754945	0.177640204	0.083593183	0.066810813	0.318712622	0.077555702	0.477489495	0.880200813	Bacteria.Firmicutes.Negativicutes.Selenomonadales.Acidaminococcaceae	NFKB1
90098	ENSG00000109320	rs1020760	0.678610581	0.235594024	0.422481927	0.124382429	-0.085167597	0.208368485	-0.070313064	0.109014683	0.204629116	0.174077705	0.087113244	0.070040355	0.289026256	0.091503523	0.869459173	0.994448463	Bacteria.Bacteroidetes.Bacteroidia.Bacteroidales.Porphyromonadaceae	NFKB1
90099	ENSG00000109320	rs1020760	0.552544912	0.194538417	0.968180948	0.956159718	-0.126848081	0.266133903	-0.002826266	-0.004019518	0.212473147	0.203064049	0.07058347	0.072840341	0.321586534	0.101487693	0.939682813	0.874416612	Bacteria.Firmicutes.Clostridia.Clostridiales.Lachnospiraceae.Tyzzerella	NFKB1
90100	ENSG00000109320	rs1020760	0.76502721	0.513223683	0.282625844	0.566888496	0.080523862	0.164814368	0.123535915	-0.06581799	0.268303584	0.250714576	0.11403876	0.114360197	0.518302215	0.22054032	0.998768023	0.98602945	Bacteria.Firmicutes.Clostridia.Clostridiales.Ruminococcaceae.Ruminococcaceae.NK4A214.group	NFKB1
90101	ENSG00000109320	rs1020760	0.67400357	0.205610931	0.034453402	0.069493316	-0.079814308	0.217385043	-0.162818394	0.122179939	0.18889124	0.170054134	0.075397935	0.066214527	0.22113008	0.052701452	0.937508231	0.852453782	Bacteria.Firmicutes.Negativicutes.Selenomonadales.Veillonellaceae.Dialister	NFKB1
90102	ENSG00000109320	rs1020760	0.678318022	0.137111218	0.633110844	0.717571168	-0.085838191	0.269070461	0.036082128	0.024178593	0.206041382	0.178791858	0.075236788	0.066559916	0.29179974	0.041908184	0.759046016	0.878197235	Bacteria.Proteobacteria.Betaproteobacteria.Burkholderiales.Alcaligenaceae.Sutterella	NFKB1
90103	ENSG00000109320	rs1020760	0.836049409	0.149987656	0.838135938	0.540030558	-0.064824494	0.411435242	-0.019186916	-0.053912039	0.312003278	0.282476592	0.09355535	0.087523296	0.60088763	0.120453758	0.908085026	0.995251343	Bacteria.Proteobacteria.Gammaproteobacteria	NFKB1
90104	ENSG00000109320	rs1020760	0.650726029	0.143093688	0.522096393	0.837369232	-0.090856857	0.264158886	0.071555376	-0.020833582	0.199761216	0.17824229	0.111188299	0.101098687	0.27164003	0.03487919	0.826781148	0.999116829	Bacteria.Firmicutes.Clostridia.Clostridiales.Ruminococcaceaencultured	NFKB1
90105	ENSG00000109320	rs1020760	0.334000336	0.181491376	0.469333464	0.842667563	-0.283091809	0.313171406	-0.08618748	0.017413326	0.290883368	0.231905366	0.118428158	0.087387489	0.284556145	0.138060024	0.998201428	0.99782309	Bacteria.Firmicutes.Bacilli.Bacillales.Staphylococcaceae.Staphylococcus	NFKB1
90106	ENSG00000109320	rs1020760	0.848696854	0.529291283	0.646257639	0.255754522	-0.045977019	0.135458758	-0.037625455	0.089986114	0.24004878	0.214187956	0.081603014	0.078492098	0.403387077	0.208627142	0.943988959	0.861020384	Bacteria.Proteobacteria.Betaproteobacteria.Burkholderiales.Alcaligenaceae	NFKB1
90107	ENSG00000109320	rs1020760	0.739340703	0.531097502	0.611138968	0.24658884	0.243454218	-0.38527479	-0.072857284	0.142799095	0.728620779	0.611887491	0.142611009	0.122149784	0.906926728	0.672176623	0.956359196	0.930754062	Bacteria.Firmicutes.Clostridia.Clostridiales.Ruminococcaceae	NFKB1
90108	ENSG00000109320	rs1020760	0.694457193	0.218409154	0.302521858	0.594320369	-0.07780853	0.254334898	0.13034888	-0.077387364	0.197215145	0.204678312	0.125436644	0.144599165	0.352023237	0.080744004	0.767243923	0.826113121	Bacteria.Firmicutes.Clostridia.Clostridiales.Ruminococcaceae.Butyricicoccus	NFKB1
90109	ENSG00000109320	rs1020760	0.178809495	0.029580972	0.174209228	0.127218263	-0.321459773	0.473571138	-0.15068295	0.14704834	0.236561739	0.212944781	0.109698113	0.095199911	0.195245635	0.022868997	0.854275891	0.906546295	Bacteria.Firmicutes.Clostridia.Clostridiales.Ruminococcaceae.Ruminococcaceae.UCG.003	NFKB1
90110	ENSG00000109320	rs1020760	0.515698543	0.095485922	0.879951553	0.440311579	-0.151932654	0.343101865	-0.015905058	0.073909892	0.232487459	0.202856011	0.104902894	0.095200895	0.250002525	0.026040247	0.999417824	0.997023453	Bacteria.Firmicutes.Clostridia.Clostridiales.Christensenellaceae.Christensenellaceae.R.7.group	NFKB1
90111	ENSG00000109320	rs1020760	0.736114724	0.263789113	0.888703302	0.937942539	-0.094606207	0.258299564	-0.017720777	0.008640101	0.279545804	0.229175591	0.126138421	0.110553193	0.389619278	0.102748308	0.993501001	0.955326963	Bacteria.Firmicutes.Erysipelotrichia.Erysipelotrichales	NFKB1
90112	ENSG00000109320	rs1020760	0.570018853	0.351840626	0.960564043	0.633466052	-0.113522335	0.196980138	0.003971427	-0.036620284	0.19885453	0.210077511	0.080014424	0.076438948	0.31368144	0.140517218	0.998131001	0.993943049	Bacteria.Firmicutes.Clostridia.Clostridiales.Clostridiaceae.1	NFKB1
90113	ENSG00000109320	rs1020760	0.078545039	0.178442933	0.004251885	0.002311329	0.469861283	-0.346551319	0.307629197	-0.304787823	0.262947082	0.254808455	0.103877719	0.096145571	0.164549418	0.146294123	0.775633833	0.390606893	Bacteria.Firmicutes.Clostridia.Clostridiales.Ruminococcaceae.Ruminiclostridium.6	NFKB1
90114	ENSG00000109320	rs1020760	0.134439131	0.055920411	0.085297422	0.357684007	-0.347165511	0.378255081	-0.204054007	0.081106359	0.229087505	0.194380407	0.116805684	0.087562985	0.119223421	0.029010892	0.998173674	0.991886968	Bacteria.Firmicutes.Bacilli.Bacillales	NFKB1
90115	ENSG00000109320	rs1020760	0.816677386	0.776172784	0.868749881	0.586430306	-0.272844055	-0.321672336	0.036182531	0.114351127	1.172272506	1.126789211	0.218110304	0.20916715	0.904484119	0.712056184	0.887512431	0.834492853	Bacteria.Firmicutes.Clostridia.Clostridiales.Lachnospiraceae	NFKB1
90116	ENSG00000109320	rs1020760	0.062820163	0.467217909	0.002198781	0.008245215	0.50734967	-0.15675143	0.328532203	-0.227368262	0.268093577	0.214362439	0.103092152	0.08346781	0.138761914	0.233044291	0.492687555	0.541924207	Bacteria.Firmicutes.Clostridia.Clostridiales.Lachnospiraceae..Eubacterium..xylanophilum.group	NFKB1
90117	ENSG00000109320	rs1020760	0.128454206	0.230266975	0.088236974	0.123964455	1.297822137	-1.042731888	-0.249179721	0.227156638	0.842994953	0.86114932	0.144003347	0.145779862	0.847577404	0.518238154	0.998947111	0.981145089	Bacteria.Bacteroidetes	NFKB1
90118	ENSG00000109320	rs1020760	0.680810033	0.292655978	0.132792754	0.83982246	-0.078323601	0.192174571	0.130124558	-0.016766332	0.189560349	0.18116331	0.085497252	0.08262565	0.234917796	0.069441155	0.972085394	0.961745829	Bacteria.Proteobacteria.Deltaproteobacteria.Desulfovibrionales.Desulfovibrionaceae	NFKB1
90119	ENSG00000109320	rs1020760	0.469318505	0.185495258	0.751798061	0.635844142	-0.154608375	0.247621669	0.02720841	0.035352235	0.212436496	0.185071469	0.085671316	0.074312987	0.242309126	0.06112829	0.997528932	0.993985312	Bacteria.Bacteroidetes.Bacteroidia.Bacteroidales.Rikenellaceae.Alistipes	NFKB1
90120	ENSG00000109320	rs1020760	0.44975847	0.169260109	0.594296838	0.991104516	-0.158453752	0.263076787	-0.053514371	-0.000939095	0.20839825	0.189291222	0.099985813	0.083912299	0.231238268	0.057645893	0.829316396	0.997790845	Bacteria.Firmicutes.Clostridia.Clostridiales.Peptostreptococcaceae.Intestinibacter	NFKB1
90121	ENSG00000109320	rs1020760	0.541430178	0.504500459	0.107708677	0.344482619	0.151710498	0.141099822	-0.253853346	0.137780216	0.247149341	0.210252374	0.155667615	0.144700584	0.396666553	0.18061009	0.925664213	0.972299477	Bacteria.Actinobacteria	NFKB1
90122	ENSG00000109320	rs1020760	0.467079246	0.184671276	0.745597371	0.639622073	-0.155411089	0.248105598	0.027890122	0.034938517	0.212463058	0.185081082	0.08560189	0.0742745	0.241469188	0.060264393	0.997466038	0.994193156	Bacteria.Bacteroidetes.Bacteroidia.Bacteroidales.Rikenellaceae	NFKB1
90123	ENSG00000109320	rs1020760	0.765484536	0.597532597	0.402792163	0.486898442	0.097880786	0.132470288	0.092656627	-0.061379391	0.32679214	0.249699339	0.110034909	0.087788109	0.594877217	0.333998105	0.984987993	0.971423926	Bacteria.Proteobacteria.Deltaproteobacteria.Desulfovibrionales.Desulfovibrionaceae.Desulfovibrio	NFKB1
90124	ENSG00000109320	rs1020760	0.936983258	0.534596118	0.489308661	0.34108097	0.022551467	0.140945648	-0.082343114	0.083730465	0.284152389	0.225773321	0.118428305	0.087314224	0.43211447	0.162477138	0.99786128	0.999462671	Bacteria.Firmicutes.Clostridia.Clostridiales.Lachnospiraceae.Anaerostipes	NFKB1
90125	ENSG00000109320	rs1020760	0.620207944	0.91002403	0.266748673	0.162321149	0.156014302	-0.031109781	0.128902045	-0.143554081	0.313343229	0.274233645	0.115085207	0.101587059	0.546589234	0.419072465	0.68816708	0.79118316	Bacteria.Firmicutes.Erysipelotrichia.Erysipelotrichales.Erysipelotrichaceae.Faecalitalea	NFKB1
90126	ENSG00000109320	rs1020760	0.696761821	0.202855175	0.834691231	0.805426078	-0.099134201	0.321402447	0.023805981	0.029143317	0.253280539	0.249878581	0.113623973	0.117835082	0.454341768	0.109881817	0.99846362	0.994553009	Bacteria.Firmicutes.Clostridia.Clostridiales.Ruminococcaceae.Ruminiclostridium.9	NFKB1
90127	ENSG00000109320	rs1020760	0.81762001	0.509724224	0.040143784	0.044790958	0.04706312	0.120844617	-0.211967204	0.180060287	0.203270759	0.182305999	0.101246587	0.088025777	0.306216326	0.129302517	0.842610887	0.749016864	Bacteria.Firmicutes.Clostridia.Clostridiales.Lachnospiraceaencultured	NFKB1
90128	ENSG00000109320	rs1020760	0.764326999	0.26318467	0.847448399	0.956719764	-0.08357464	0.258175023	-0.02419385	0.006015147	0.277615637	0.228772526	0.125270805	0.110416416	0.370287608	0.085264718	0.999513786	0.977690615	Bacteria.Firmicutes.Erysipelotrichia.Erysipelotrichales.Erysipelotrichaceae	NFKB1
90129	ENSG00000109320	rs1020760	0.665672371	0.45800443	0.996058504	0.56696203	-0.125675222	0.18235585	-0.000609567	-0.059624224	0.289545138	0.244274601	0.122928768	0.103618089	0.397731965	0.233528768	0.968322659	0.971945944	Bacteria.Firmicutes.Bacilli.Lactobacillales.Carnobacteriaceae.Granulicatella	NFKB1
90130	ENSG00000109320	rs1020760	0.44707308	0.078757533	0.32948521	0.910939537	-0.145966529	0.303120038	-0.086697804	0.008944696	0.190837421	0.169757669	0.088250058	0.079661805	0.181828862	0.023087536	0.780426415	0.937217323	Bacteria.Proteobacteria.Gammaproteobacteria.Pasteurellales.Pasteurellaceae	NFKB1
90131	ENSG00000109320	rs1020760	0.573276657	0.139370634	0.798348785	0.889289169	-0.112415502	0.26317702	0.024961386	-0.011951556	0.198594962	0.175897948	0.097308506	0.085525684	0.21350184	0.044311832	0.99766152	0.95819743	Bacteria.Firmicutes.Clostridia.Clostridiales.Lachnospiraceae.Coprococcus.1	NFKB1
90132	ENSG00000109320	rs1020760	0.401434279	0.240219938	0.36022437	0.16318954	1.206324971	-1.593225125	-0.215976742	0.312721203	1.428428581	1.344358156	0.234413832	0.221763777	0.987348183	0.638286797	0.996576058	0.742427683	Bacteria.Firmicutes.Clostridia.Clostridiales	NFKB1
90133	ENSG00000109320	rs1020760	0.883865513	0.350444916	0.18445363	0.338572311	0.032842257	0.181131618	-0.168063293	0.09430666	0.223969733	0.192612571	0.125308382	0.097830013	0.429247042	0.103312813	0.488792048	0.910444892	Bacteria.Firmicutes.Bacilli.Lactobacillales	NFKB1
90134	ENSG00000109320	rs1020760	0.97295046	0.545470189	0.393926816	0.168495005	0.009056809	0.125186866	-0.107051933	0.136422454	0.266087999	0.20600024	0.124750371	0.097981164	0.512459185	0.242447963	0.998793879	0.998019463	Bacteria.Firmicutes.Clostridia.Clostridiales.Lachnospiraceae.Blautia	NFKB1
90135	ENSG00000109320	rs1020760	0.789175142	0.948157867	0.896111396	0.545621088	-0.155390135	-0.035665769	0.020180075	0.087157717	0.578799436	0.546450576	0.153953296	0.143475709	0.772907022	0.598367179	0.908318072	0.896624071	Bacteria.Firmicutes.Clostridia.Clostridiales.Lachnospiraceae..Eubacterium..rectale.group	NFKB1
90136	ENSG00000109320	rs1020760	0.440103805	0.129653255	0.4783201	0.796957437	-0.157081494	0.283123569	-0.072522629	0.021972438	0.202239148	0.184488992	0.101705697	0.08505626	0.216468095	0.033392902	0.699920405	0.896631776	Bacteria.Firmicutes.Clostridia.Clostridiales.Peptostreptococcaceae	NFKB1
90137	ENSG00000109320	rs1020760	0.891745005	0.330279042	0.092862233	0.74622196	-0.026294512	0.173000812	0.136706214	-0.026246068	0.192460915	0.176389643	0.080170732	0.080761391	0.294136657	0.071343318	0.998880039	0.984556514	Bacteria.Proteobacteria.Deltaproteobacteria.Desulfovibrionales.Desulfovibrionaceae.Bilophila	NFKB1
90138	ENSG00000109320	rs1020760	0.879937712	0.571910384	0.55965252	0.471738517	-0.035927914	0.142972337	0.043807805	-0.058922054	0.236937475	0.251677761	0.074715026	0.08140511	0.479480879	0.253388838	0.999614985	0.99936283	Bacteria.Firmicutes.Clostridia.Clostridiales.Lachnospiraceae.Tyzzerella.4	NFKB1
90139	ENSG00000109320	rs1020760	0.356238411	0.269430143	0.322906235	0.198999185	1.518078866	-1.743207072	-0.26173441	0.324575905	1.633976896	1.565182246	0.262795615	0.250167867	0.999415694	0.779567268	0.990344402	0.933994762	Bacteria.Firmicutes	NFKB1
90140	ENSG00000109320	rs1020760	0.18158311	0.089232866	0.240539532	0.254654727	-0.616327075	0.706778804	0.174779702	-0.154641071	0.456491215	0.40975979	0.147579868	0.134573716	0.4827393	0.168507564	0.996108676	0.956557022	Bacteria.Firmicutes.Clostridia.Clostridiales.Lachnospiraceae..Ruminococcus..gnavus.group	NFKB1
90141	ENSG00000109320	rs1020760	0.592998822	0.756071884	0.035965729	0.060355611	0.117020174	0.063047344	0.207375762	-0.157077921	0.217870614	0.202115763	0.096856109	0.082198816	0.266555184	0.187363911	0.999550314	0.996901429	Bacteria.Proteobacteria.Gammaproteobacteria.Pseudomonadales	NFKB1
90142	ENSG00000109320	rs1020760	0.567837999	0.35139257	0.988938996	0.6741853	-0.116716046	0.199423791	-0.001159363	-0.033061879	0.20329547	0.212484563	0.083311669	0.078291733	0.324279993	0.131328622	0.999664576	0.997282036	Bacteria.Firmicutes.Clostridia.Clostridiales.Clostridiaceae.1.Clostridium.sensu.stricto.1	NFKB1
90143	ENSG00000109320	rs1020760	0.828998379	0.841397739	0.437013001	0.136888335	0.06335252	-0.055538519	0.085095005	-0.159342827	0.292156361	0.276454118	0.108817595	0.105818981	0.629071407	0.364189503	0.999028109	0.997798285	Bacteria.Actinobacteria.Actinobacteria.Micrococcales.Micrococcaceae	NFKB1
90144	ENSG00000109320	rs1020760	0.66516527	0.236298633	0.788028824	0.420801619	-0.297992373	0.780145375	0.043717958	-0.127052001	0.685440759	0.652749946	0.161938813	0.156837537	0.793381261	0.528392515	0.925857053	0.99665811	Bacteria.Proteobacteria	NFKB1
90145	ENSG00000109320	rs1020760	0.128486026	0.230310601	0.088261611	0.123992408	1.297730469	-1.042645727	-0.249167977	0.227144963	0.84300688	0.861159648	0.144007962	0.145783405	0.846220201	0.517886273	0.998912436	0.981117471	Bacteria.Bacteroidetes.Bacteroidia.Bacteroidales	NFKB1
90146	ENSG00000109323	rs223489	0.054236066	0.002891534	0.570141875	0.947819827	-0.343741122	0.565024265	-0.050780796	0.005954624	0.175390059	0.18259523	0.088980032	0.090641465	0.076247114	0.0035196	0.997851323	0.98555757	Bacteria.Firmicutes.Clostridia.Clostridiales.Lachnospiraceae.Fusicatenibacter	MANBA
90147	ENSG00000109323	rs223489	0.139124765	0.029708591	0.692538709	0.971278238	-0.330097903	0.571661726	0.04185677	-0.003965422	0.220485992	0.257260572	0.105393002	0.109717884	0.192436108	0.036894631	0.988161388	0.960978878	Bacteria.Firmicutes.Bacilli.Lactobacillales.Carnobacteriaceae	MANBA
90148	ENSG00000109323	rs223489	0.001441402	2.29E-05	0.032337665	0.007594482	-0.737895199	0.968662678	-0.209745497	0.233751271	0.22184556	0.212496236	0.095932155	0.084871306	0.016820093	0.000274152	0.997152221	0.990360691	Bacteria.Firmicutes.Clostridia.Clostridiales.Family.XI	MANBA
90149	ENSG00000109323	rs223489	0.058079572	0.016493104	0.634880734	0.766830757	-0.4743905	0.615724642	-0.045154337	0.028508688	0.245972866	0.250229357	0.094647193	0.095747708	0.23751913	0.040793324	0.996483139	0.890244094	Bacteria.Bacteroidetes.Bacteroidia.Bacteroidales.Porphyromonadaceae.Butyricimonas	MANBA
90150	ENSG00000109323	rs223489	0.111473269	0.012213349	0.524656716	0.498315465	-0.31540426	0.490834982	0.058281595	-0.063590114	0.195514945	0.190478196	0.091124167	0.093390984	0.151672501	0.01207833	0.938888613	0.956466638	Bacteria.Firmicutes.Clostridia.Clostridiales.Ruminococcaceae.Ruminococcaceae.UCG.003	MANBA
90151	ENSG00000109323	rs223489	0.006932667	0.000642229	0.138224417	0.643045901	-0.464872536	0.600804885	-0.106299579	0.033464501	0.166776643	0.167636099	0.070837389	0.071876369	0.017098116	0.000721222	0.586055071	0.906418779	Bacteria.Firmicutes.Clostridia.Clostridiales.Lachnospiraceae.Lachnospira	MANBA
90152	ENSG00000109323	rs223489	0.282383481	0.031170896	0.957287722	0.477606565	-0.391540496	0.784593368	0.006826497	-0.093443848	0.361256207	0.356322651	0.126977837	0.130832523	0.672199231	0.146164619	0.99967607	0.999141757	Bacteria.Firmicutes.Negativicutes.Selenomonadales	MANBA
90153	ENSG00000109323	rs223489	0.06263389	0.013366684	0.757006979	0.952933015	-0.438014588	0.573904212	-0.028278244	0.005439721	0.231287164	0.225741766	0.091014302	0.09181158	0.133513235	0.02307479	0.879151958	0.936802551	Bacteria.Firmicutes.Clostridia.Clostridiales.Ruminococcaceae.Ruminococcaceae.UCG.014	MANBA
90154	ENSG00000109323	rs223489	0.047800827	0.001970259	0.906878506	0.960302967	-0.370887585	0.563569086	-0.008254447	-0.003691226	0.18391004	0.174839796	0.070294428	0.073879551	0.073688654	0.003135146	0.999507593	0.937543614	Bacteria.Firmicutes.Clostridia.Clostridiales.Lachnospiraceae.Lachnoclostridium	MANBA
90155	ENSG00000109323	rs223489	0.026862663	0.000802072	0.986486308	0.366972437	-0.392453103	0.677755684	-0.001312983	0.079150268	0.173340645	0.192862797	0.077225183	0.08713158	0.046804241	0.001357661	0.998970432	0.998994847	Bacteria.Firmicutes.Erysipelotrichia.Erysipelotrichales.Erysipelotrichaceae.Erysipelatoclostridium	MANBA
90156	ENSG00000109323	rs223489	0.020508195	0.001711322	0.541640112	0.725284091	-0.441745019	0.601402301	0.064973688	-0.036911223	0.18606686	0.183918809	0.105902813	0.104592448	0.033273855	0.001596798	0.690219556	0.955303348	Bacteria.Firmicutes.Bacilli.Lactobacillales.Streptococcaceae	MANBA
90157	ENSG00000109323	rs223489	0.018505514	0.001995022	0.28664316	0.746606868	-0.381615036	0.53073061	-0.10582426	0.028070846	0.158007487	0.164864311	0.09851417	0.086512379	0.028216835	0.001539589	0.627178886	0.976188021	Bacteria.Actinobacteria.Actinobacteria.Bifidobacteriales.Bifidobacteriaceae.Bifidobacterium	MANBA
90158	ENSG00000109323	rs223489	0.354140296	0.013683245	0.108596806	0.660300729	-0.184604056	0.480946598	0.142697577	-0.039393349	0.197827445	0.189850395	0.087729834	0.089228	0.271667998	0.014169234	0.734081587	0.99827201	Bacteria.Firmicutes.Clostridia.Clostridiales.Ruminococcaceae..Eubacterium..coprostanoligenes.group	MANBA
90159	ENSG00000109323	rs223489	0.011425543	0.001832388	0.301934837	0.345854568	-0.497995306	0.685522742	-0.077902213	0.076208197	0.191374666	0.211100126	0.074874736	0.080265453	0.035691426	0.003313587	0.933450672	0.997412515	Bacteria.Proteobacteria.Gammaproteobacteria.Enterobacteriales.Enterobacteriaceae.Citrobacter	MANBA
90160	ENSG00000109323	rs223489	0.003229752	0.000333187	0.002237034	0.152077764	-0.46238254	0.605231639	-0.182049969	0.08993982	0.151272177	0.159868068	0.057230199	0.062071091	0.008383757	0.000357306	0.313493361	0.873225638	Bacteria.Fusobacteria.Fusobacteriia.Fusobacteriales	MANBA
90161	ENSG00000109323	rs223489	0.049318964	0.002882533	0.409845237	0.663093689	-0.322785077	0.495823043	-0.070785394	-0.036932078	0.161174067	0.160177004	0.085341157	0.084393869	0.048955589	0.002392554	0.609940054	0.985990112	Bacteria.Firmicutes.Negativicutes.Selenomonadales.Veillonellaceae.Veillonella	MANBA
90162	ENSG00000109323	rs223489	0.051883921	0.001717264	0.400151837	0.778293498	-0.333743611	0.5357651	-0.069306538	0.024289035	0.168563541	0.163903068	0.08184263	0.085918835	0.058600224	0.001400467	0.862501246	0.998318077	Bacteria.Firmicutes.Clostridia.Clostridiales.Lachnospiraceae..Eubacterium..hallii.group	MANBA
90163	ENSG00000109323	rs223489	0.006767701	0.002605337	0.103109148	0.400711414	-0.472719501	0.606549372	0.119512846	-0.060941564	0.169062249	0.193800981	0.072306723	0.072050598	0.017061832	0.002627917	0.997466038	0.994193156	Bacteria.Bacteroidetes.Bacteroidia.Bacteroidales.Rikenellaceae	MANBA
90164	ENSG00000109323	rs223489	0.040358294	0.000879228	0.298217198	0.912738839	-0.339371035	0.566076153	0.074401599	0.00728775	0.16228118	0.162426932	0.070957735	0.066248975	0.046094577	0.000953963	0.629665119	0.999675186	Bacteria.Firmicutes.Negativicutes.Selenomonadales.Acidaminococcaceae	MANBA
90165	ENSG00000109323	rs223489	0.028860927	0.001122632	0.671321714	0.878672431	-0.368395978	0.563977658	0.02801672	0.01052317	0.16488788	0.16553168	0.065730292	0.068668804	0.032786765	0.001280306	0.99994518	0.999865593	Bacteria.Bacteroidetes.Bacteroidia.Bacteroidales.Prevotellaceae	MANBA
90166	ENSG00000109323	rs223489	0.145168499	0.004817588	0.058436993	0.134221024	-0.25166031	0.480368956	0.181536688	-0.137027101	0.170703986	0.164645478	0.094264875	0.090369919	0.117833939	0.003019126	0.999989953	0.965445302	Bacteria.Firmicutes.Clostridia.Clostridiales.Christensenellaceae	MANBA
90167	ENSG00000109323	rs223489	0.991790061	0.314479456	0.304765884	0.806334965	0.004135273	0.462746773	-0.080225608	0.02244371	0.400360753	0.45654194	0.077564304	0.091181362	0.875149466	0.518509491	0.99911693	0.991945059	Bacteria.Bacteroidetes.Bacteroidia.Bacteroidales.Bacteroidaceae.Bacteroides	MANBA
90168	ENSG00000109323	rs223489	0.506845427	0.014989934	0.030390729	0.383345436	-0.12679434	0.448717664	0.197676902	-0.079216567	0.189983362	0.179632054	0.089342032	0.090265212	0.355522675	0.013079067	0.611777295	0.973851346	Bacteria.Bacteroidetes.Bacteroidia.Bacteroidales.Porphyromonadaceae.Odoribacter	MANBA
90169	ENSG00000109323	rs223489	0.352958229	0.110118726	0.827385387	0.521565086	-0.481411538	0.90804339	0.022139513	-0.073482399	0.514621927	0.560709751	0.101129084	0.114036562	0.839850064	0.410853298	0.883966859	0.828909169	Bacteria.Firmicutes.Clostridia.Clostridiales.Lachnospiraceae	MANBA
90170	ENSG00000109323	rs223489	0.232766788	0.006223834	0.550001148	0.610202099	-0.271152475	0.624597164	0.064958672	0.061052557	0.225149701	0.220989419	0.10811219	0.119190448	0.292929392	0.012787981	0.999274386	0.998480911	Bacteria.Firmicutes.Clostridia.Clostridiales.Ruminococcaceae.Ruminococcaceae.UCG.013	MANBA
90171	ENSG00000109323	rs223489	0.024954149	0.000969484	0.965054298	0.334028091	-0.364993936	0.552926412	-0.004349395	0.097478895	0.159077381	0.160081656	0.098898134	0.100167608	0.033167904	0.000754879	0.998239218	0.943652426	Bacteria.Firmicutes.Clostridia.Clostridiales.Ruminococcaceae.Flavonifractor	MANBA
90172	ENSG00000109323	rs223489	0.004718362	0.009269106	0.08074618	0.327936179	-0.718301282	0.781728389	-0.154261591	0.1001905	0.245578846	0.291612121	0.086977623	0.101655862	0.055075923	0.030668716	0.999437234	0.98110946	Bacteria.Proteobacteria.Betaproteobacteria.Neisseriales.Neisseriaceae	MANBA
90173	ENSG00000109323	rs223489	0.003096379	0.000321697	0.00217607	0.150637908	-0.464794582	0.607086663	-0.182361592	0.090212025	0.151346441	0.159909185	0.057162129	0.062036708	0.008081065	0.00035808	0.298744099	0.8806471	Bacteria.Fusobacteria.Fusobacteriia.Fusobacteriales.Fusobacteriaceae.Fusobacterium	MANBA
90174	ENSG00000109323	rs223489	0.004272029	0.000364666	0.060866822	0.047071836	-0.824060592	0.98042173	-0.196583431	0.185903104	0.278417399	0.26086099	0.103082016	0.09187102	0.070319197	0.004999667	0.998986731	0.998377846	Bacteria.Firmicutes.Clostridia.Clostridiales.Family.XI.Anaerococcus	MANBA
90175	ENSG00000109323	rs223489	0.018500984	0.001990702	0.286843998	0.747186107	-0.381622444	0.530740959	-0.105774888	0.027997149	0.15800419	0.164830647	0.098509609	0.086490124	0.028161785	0.001537501	0.627120285	0.977500443	Bacteria.Actinobacteria.Actinobacteria.Bifidobacteriales.Bifidobacteriaceae	MANBA
90176	ENSG00000109323	rs223489	0.000989788	0.000893439	0.018928247	0.214384574	-0.701461892	0.745792742	0.19146152	-0.104870443	0.203474826	0.214306831	0.079570551	0.083650744	0.007846815	0.00201802	0.834551776	0.969189617	Bacteria.Firmicutes.Clostridia.Clostridiales.Ruminococcaceae.Subdoligranulum	MANBA
90177	ENSG00000109323	rs223489	0.164455768	0.062871213	0.363455024	0.271963942	-0.279275323	0.405180568	-0.069605181	0.097077926	0.198650704	0.214148068	0.076060459	0.087630317	0.222640895	0.045558385	0.952041951	0.882865894	Bacteria.Proteobacteria.Betaproteobacteria	MANBA
90178	ENSG00000109323	rs223489	0.090825475	0.028712765	0.66524791	0.636960199	-0.334444654	0.492365816	0.029076159	-0.036111463	0.194880882	0.220162976	0.066898461	0.076160944	0.119893357	0.024513292	0.998735039	0.999709092	Bacteria.Bacteroidetes.Bacteroidia.Bacteroidales.Prevotellaceae.Prevotella.9	MANBA
90179	ENSG00000109323	rs223489	0.029637543	0.002227324	0.797377597	0.300316617	-0.346491104	0.509751733	-0.023236301	-0.094598256	0.155858387	0.160174974	0.090139507	0.090615582	0.03172281	0.001587014	0.897964764	0.897068629	Bacteria.Proteobacteria.Gammaproteobacteria.Pasteurellales.Pasteurellaceae.Haemophilus	MANBA
90180	ENSG00000109323	rs223489	0.151622384	0.02490368	0.702047454	0.542427514	-0.323929089	0.482980334	-0.039169942	0.062574967	0.223304142	0.210423845	0.10194554	0.102192615	0.174849226	0.022984372	0.802181241	0.982679299	Bacteria.Firmicutes.Bacilli	MANBA
90181	ENSG00000109323	rs223489	0.224505534	0.021016917	0.106077306	0.401466408	-0.227214745	0.493041004	0.205182438	-0.105604389	0.185310064	0.208538906	0.125226099	0.125056416	0.217257638	0.022131001	0.840360975	0.989731238	Bacteria.Actinobacteria.Coriobacteriia.Coriobacteriales.Coriobacteriaceae	MANBA
90182	ENSG00000109323	rs223489	0.013775277	0.00556174	0.418938788	0.98504689	-0.440237179	0.540159884	0.065471854	-0.001611439	0.173958103	0.188428784	0.080495978	0.085654766	0.032348953	0.005012402	0.919919759	0.946311601	Bacteria.Firmicutes.Clostridia.Clostridiales.Lachnospiraceae.Roseburia	MANBA
90183	ENSG00000109323	rs223489	0.610422595	0.124713153	0.081372027	0.319666819	-0.112619369	0.386898612	0.196848189	-0.125940155	0.219998326	0.248799022	0.11122347	0.125600788	0.445346175	0.092623734	0.998330087	0.999834196	Bacteria.Actinobacteria.Coriobacteriia.Coriobacteriales.Coriobacteriaceae.Collinsella	MANBA
90184	ENSG00000109323	rs223489	0.02084484	0.001004792	0.177670998	0.297179707	-0.374339061	0.549121498	0.15225508	-0.110663818	0.158110841	0.159507414	0.111746692	0.105313189	0.022153691	0.000836233	0.908900799	0.956901174	Bacteria.Firmicutes.Clostridia.Clostridiales.Ruminococcaceae.Ruminiclostridium.5	MANBA
90185	ENSG00000109323	rs223489	0.012171375	0.000474752	0.844438112	0.350932175	-0.412630403	0.663370454	0.015627494	-0.083368189	0.160047854	0.180377904	0.079330052	0.088742758	0.018546848	0.000504493	0.972085394	0.950708623	Bacteria.Proteobacteria.Deltaproteobacteria.Desulfovibrionales.Desulfovibrionaceae	MANBA
90186	ENSG00000109323	rs223489	0.085291049	0.00307991	0.652963349	0.935264118	-0.330964654	0.53342181	0.033413499	0.005749211	0.189448601	0.173589812	0.073972154	0.070513127	0.072933417	0.002817561	0.99894297	0.998882343	Bacteria.Verrucomicrobia.Verrucomicrobiae.Verrucomicrobiales.Verrucomicrobiaceae.Akkermansia	MANBA
90187	ENSG00000109323	rs223489	0.006788719	0.002619301	0.103474264	0.403309684	-0.472497833	0.606020893	0.119408144	-0.060647419	0.169050879	0.193743975	0.072321474	0.072101905	0.017114329	0.002665869	0.997528932	0.993985312	Bacteria.Bacteroidetes.Bacteroidia.Bacteroidales.Rikenellaceae.Alistipes	MANBA
90188	ENSG00000109323	rs223489	0.096309294	0.023758563	0.908353683	0.678360572	-0.414214918	0.667578595	-0.012040511	0.047720308	0.245521781	0.288427746	0.104194478	0.114561338	0.214178146	0.035655557	0.99946547	0.972078348	Bacteria.Firmicutes.Erysipelotrichia.Erysipelotrichales.Erysipelotrichaceae..Clostridium..innocuum.group	MANBA
90189	ENSG00000109323	rs223489	0.061460191	0.000621814	0.667027647	0.12608906	-0.438418954	0.7335561	0.038130977	-0.125567472	0.230434547	0.204102126	0.088231729	0.081047277	0.1120251	0.00211504	0.932395481	0.775510139	Bacteria.Firmicutes.Negativicutes.Selenomonadales.Veillonellaceae	MANBA
90190	ENSG00000109323	rs223489	0.302364136	0.022145946	0.305138957	0.661005869	-0.227605243	0.488894604	-0.124653587	0.051852652	0.218955851	0.208650408	0.120612239	0.117709999	0.292727162	0.020817443	0.925664213	0.978088518	Bacteria.Actinobacteria	MANBA
90191	ENSG00000109323	rs223489	0.028064937	0.001681458	0.783859778	0.885541292	-0.409478611	0.574862628	-0.022930717	0.012556654	0.182324282	0.175491613	0.083259538	0.086893661	0.050747918	0.001812223	0.961083651	0.953010385	Bacteria.Firmicutes.Clostridia.Clostridiales.Lachnospiraceae..Eubacterium..eligens.group	MANBA
90192	ENSG00000109323	rs223489	0.593279237	0.121647862	0.135491046	0.150204981	-0.126373237	0.340876794	0.187910823	-0.171409357	0.235463309	0.217386631	0.124339002	0.117747232	0.457329393	0.093010538	0.768078343	0.978883571	Bacteria.Firmicutes.Clostridia.Clostridiales.Family.XIII.Family.XIII.AD3011.group	MANBA
90193	ENSG00000109323	rs223489	0.144217175	0.004756299	0.073137702	0.170178811	-0.254174158	0.483662171	0.168431976	-0.123795513	0.171994702	0.165518122	0.092493498	0.089269103	0.119098712	0.002939981	0.999417824	0.981957222	Bacteria.Firmicutes.Clostridia.Clostridiales.Christensenellaceae.Christensenellaceae.R.7.group	MANBA
90194	ENSG00000109323	rs223489	0.912441032	0.240098699	0.053220118	0.366708031	0.029008359	0.355753869	0.251019016	-0.128946319	0.262798629	0.300105736	0.127521906	0.141870149	0.669067295	0.202522682	0.79911358	0.970011889	Bacteria.Firmicutes.Clostridia.Clostridiales.Ruminococcaceae.Anaerotruncus	MANBA
90195	ENSG00000109323	rs223489	0.015130265	0.000745931	0.430254658	0.452459896	-0.457150779	0.620956791	0.083182127	-0.077795916	0.183274011	0.175557333	0.104812155	0.102932263	0.027696677	0.000880821	0.644861705	0.921307549	Bacteria.Firmicutes.Bacilli.Lactobacillales.Streptococcaceae.Streptococcus	MANBA
90196	ENSG00000109323	rs223489	0.364650034	0.054547856	0.523948131	0.368848614	-0.24919505	0.435314861	0.070411458	-0.08277987	0.272989217	0.222409944	0.109900919	0.091487039	0.352423776	0.055723931	0.877133529	0.880520984	Bacteria.Firmicutes.Clostridia.Clostridiales.Lachnospiraceae..Eubacterium..xylanophilum.group	MANBA
90197	ENSG00000109323	rs223489	0.082015261	0.040974491	0.637130389	0.358079992	-0.337723729	0.435076675	-0.035297779	0.079694763	0.191233173	0.208705307	0.074482533	0.086110376	0.127328784	0.035730078	0.970184809	0.887614551	Bacteria.Proteobacteria.Betaproteobacteria.Burkholderiales	MANBA
90198	ENSG00000109323	rs223489	0.111788812	0.008105266	0.798762486	0.569714829	-0.356307541	0.516114085	0.023761908	-0.04671278	0.221068847	0.189030538	0.09282723	0.081761115	0.160632302	0.011116222	0.99365755	0.973716764	Bacteria.Firmicutes.Clostridia.Clostridiales.Ruminococcaceae.Ruminococcus.1	MANBA
90199	ENSG00000109323	rs223489	0.005139522	0.000997124	0.109768168	0.134673782	-0.557524086	0.800357197	-0.130156725	0.160889137	0.192600191	0.232320556	0.080289998	0.10623253	0.032461956	0.004439576	0.998201428	0.99782309	Bacteria.Firmicutes.Bacilli.Bacillales.Staphylococcaceae.Staphylococcus	MANBA
90200	ENSG00000109323	rs223489	0.022136476	0.008236116	0.436910939	0.934018481	-0.483367618	0.572619848	-0.06690497	0.007084652	0.206276348	0.210179703	0.085537453	0.085247964	0.051605041	0.009202072	0.99830237	0.997282036	Bacteria.Firmicutes.Clostridia.Clostridiales.Clostridiaceae.1.Clostridium.sensu.stricto.1	MANBA
90201	ENSG00000109323	rs223489	0.150110124	0.024792384	0.732192948	0.419000281	-0.489968186	0.818945291	0.02560242	-0.065587837	0.336497172	0.356510857	0.074498851	0.080649289	0.48937208	0.100481466	0.999785669	0.999420701	Bacteria.Firmicutes.Clostridia.Clostridiales.Ruminococcaceae.Faecalibacterium	MANBA
90202	ENSG00000109323	rs223489	0.050590332	0.03012185	0.53093912	0.882572788	-0.502269107	0.594597594	-0.059701797	0.014823582	0.252232487	0.268281728	0.094780814	0.099969249	0.165141744	0.044447011	0.999469974	0.997826072	Bacteria.Bacteroidetes.Bacteroidia.Bacteroidales.Porphyromonadaceae.Barnesiella	MANBA
90203	ENSG00000109323	rs223489	0.019462238	0.000543493	0.592686152	0.199607157	-0.447020311	0.73319238	-0.043061511	0.106693897	0.18664037	0.201653187	0.080104919	0.082347385	0.044277503	0.001297301	0.999305535	0.989974535	Bacteria.Proteobacteria.Gammaproteobacteria.Pseudomonadales.Pseudomonadaceae.Pseudomonas	MANBA
90204	ENSG00000109323	rs223489	0.088736882	0.003156649	0.597377539	0.983294919	-0.324448475	0.529237624	0.039008868	0.001476377	0.187802935	0.17270123	0.073498442	0.070244313	0.07332851	0.002928854	0.998409995	0.998415558	Bacteria.Verrucomicrobia	MANBA
90205	ENSG00000109323	rs223489	0.074400956	0.001273661	0.99060262	0.295051139	-0.376371713	0.698085803	-0.000895398	0.08596029	0.207611943	0.207371481	0.075734522	0.081441362	0.159549163	0.003971957	0.999814869	0.917270141	Bacteria.Actinobacteria.Actinobacteria.Corynebacteriales.Corynebacteriaceae	MANBA
90206	ENSG00000109323	rs223489	0.132213989	0.002986411	0.373089933	0.916533901	-0.286793101	0.581464773	0.077370598	0.008984717	0.188148643	0.188578448	0.086274938	0.085403712	0.147716186	0.004215936	0.830068858	0.942414908	Bacteria.Firmicutes.Clostridia.Clostridiales.Ruminococcaceae.Ruminococcus.2	MANBA
90207	ENSG00000109323	rs223489	0.502637381	0.052117553	0.028350501	0.092108532	-0.129512496	0.376164647	-0.148468867	0.117967638	0.192142515	0.190183794	0.066231522	0.069018354	0.402375198	0.039754681	0.932672331	0.965530807	Bacteria.Proteobacteria.Gammaproteobacteria.Enterobacteriales.Enterobacteriaceae	MANBA
90208	ENSG00000109323	rs223489	0.018940444	0.001116269	0.05936481	0.245023961	-0.377057725	0.568184415	0.126702516	-0.082594178	0.156720215	0.166677021	0.066039872	0.070414581	0.024724219	0.000969642	0.934169653	0.990835033	Bacteria.Bacteroidetes.Bacteroidia.Bacteroidales.Porphyromonadaceae.Parabacteroides	MANBA
90209	ENSG00000109323	rs223489	0.056940161	0.004876046	0.851929867	0.910128372	-0.411531743	0.578025253	0.018234556	-0.011553132	0.212381398	0.198406426	0.097308129	0.101959959	0.089422164	0.005200597	0.999513786	0.974686324	Bacteria.Firmicutes.Erysipelotrichia.Erysipelotrichales.Erysipelotrichaceae	MANBA
90210	ENSG00000109323	rs223489	0.017424531	0.000296854	0.54254015	0.154464025	-0.426549687	0.649758455	-0.049345238	0.10530087	0.174886356	0.170061599	0.080609393	0.073102168	0.033878891	0.000543582	0.999550314	0.996901429	Bacteria.Proteobacteria.Gammaproteobacteria.Pseudomonadales	MANBA
90211	ENSG00000109323	rs223489	0.98962035	0.271235358	0.350406431	0.965625625	0.005666754	0.553714279	-0.076058481	0.004089201	0.433944483	0.499060716	0.080872913	0.094528157	0.931061981	0.535565684	0.998947111	0.995399427	Bacteria.Bacteroidetes	MANBA
90212	ENSG00000109323	rs223489	0.276110344	0.020743153	0.032609622	0.10872488	-0.195153095	0.426143167	-0.139685702	0.109702939	0.177703775	0.179842075	0.063992459	0.067469802	0.23955906	0.018340972	0.998302481	0.99762474	Bacteria.Proteobacteria.Gammaproteobacteria.Enterobacteriales.Enterobacteriaceae.Escherichia.Shigella	MANBA
90213	ENSG00000109323	rs223489	0.614247309	0.351911277	0.008467785	0.064341219	0.121257655	0.224530879	-0.20644246	0.147635636	0.239439449	0.239495489	0.076059977	0.078474836	0.527020628	0.210588245	0.48890855	0.995251343	Bacteria.Proteobacteria.Gammaproteobacteria	MANBA
90214	ENSG00000109323	rs223489	0.015197936	0.001650688	0.34555195	0.574044891	-0.498552901	0.63689763	0.105728567	-0.060709654	0.200011643	0.194069696	0.111287144	0.107466353	0.034874607	0.001987796	0.563674128	0.910444892	Bacteria.Firmicutes.Bacilli.Lactobacillales	MANBA
90215	ENSG00000109323	rs223489	0.008658363	0.000340379	0.228605783	0.079909117	-0.433473573	0.604564955	-0.073183529	0.115403914	0.160190626	0.159965571	0.060221697	0.064884336	0.015328003	0.00046557	0.959479376	0.888376871	Bacteria.Proteobacteria.Betaproteobacteria.Burkholderiales.Alcaligenaceae.Parasutterella	MANBA
90216	ENSG00000109323	rs223489	0.037932246	0.01665345	0.332200033	0.360431413	-0.630934867	0.838837021	0.078353677	-0.087947636	0.297870945	0.34142917	0.080208813	0.095496799	0.250981846	0.078716984	0.805095086	0.890273479	Bacteria.Firmicutes.Clostridia.Clostridiales.Lachnospiraceae..Eubacterium..rectale.group	MANBA
90217	ENSG00000109323	rs223489	0.016747233	0.000228859	0.747985879	0.262889381	-0.384961913	0.626883094	-0.024103875	-0.083556209	0.156830751	0.160790821	0.074707683	0.073994109	0.022990387	0.000358212	0.996033175	0.937557704	Bacteria.Firmicutes.Clostridia.Clostridiales.Lachnospiraceae.Lachnospiraceae.NK4A136.group	MANBA
90218	ENSG00000109323	rs223489	0.012433362	0.001414744	0.222481808	0.122672451	-0.605351735	0.896233168	-0.119988261	0.159150048	0.235541439	0.268957516	0.097427465	0.101778379	0.067967454	0.006850358	0.65700355	0.785154398	Bacteria.Firmicutes.Erysipelotrichia.Erysipelotrichales.Erysipelotrichaceae.Faecalitalea	MANBA
90219	ENSG00000109323	rs223489	0.039197854	0.001254654	0.8055838	0.592390566	-0.396976553	0.599153763	0.019138999	-0.047711035	0.188682688	0.17772615	0.077448748	0.088683144	0.076576693	0.002164903	0.99786128	0.999462671	Bacteria.Firmicutes.Clostridia.Clostridiales.Lachnospiraceae.Anaerostipes	MANBA
90220	ENSG00000109323	rs223489	0.135971363	0.014896473	0.985039719	0.943336714	-0.38237217	0.551253901	0.00184881	-0.005899595	0.253328598	0.220465081	0.098224911	0.082687836	0.241977721	0.030211619	0.999586829	0.996426659	Bacteria.Firmicutes.Negativicutes.Selenomonadales.Veillonellaceae.Megasphaera	MANBA
90221	ENSG00000109323	rs223489	0.016879666	0.00109556	0.516071165	0.108354463	-0.38590848	0.540109777	0.04036893	-0.099932187	0.157415093	0.158162271	0.061827604	0.061394888	0.021293471	0.000950125	0.95477287	0.867193888	Bacteria.Firmicutes.Negativicutes.Selenomonadales.Veillonellaceae.Dialister	MANBA
90222	ENSG00000109323	rs223489	0.000911904	3.62E-05	0.018331546	0.009333159	-0.60435222	0.918519314	-0.157837058	0.209710925	0.173988241	0.207310953	0.065251001	0.078304364	0.005819118	0.00017809	0.615268006	0.501639585	Bacteria.Firmicutes.Clostridia.Clostridiales.Lachnospiraceae.Tyzzerella	MANBA
90223	ENSG00000109323	rs223489	0.87220694	0.115920737	0.050653082	0.153173512	-0.037731967	0.337684928	0.20630601	-0.138503589	0.233660213	0.21196992	0.103632971	0.095846515	0.549048953	0.082652428	0.998768023	0.921031988	Bacteria.Firmicutes.Clostridia.Clostridiales.Ruminococcaceae.Ruminococcaceae.NK4A214.group	MANBA
90224	ENSG00000109323	rs223489	0.037184576	0.001472191	0.381892704	0.547525397	-0.349206548	0.540462284	0.055667357	-0.039221256	0.164198145	0.162825525	0.063237021	0.06487265	0.04801818	0.001394262	0.681446958	0.848689683	Bacteria.Proteobacteria.Betaproteobacteria.Burkholderiales.Alcaligenaceae.Sutterella	MANBA
90225	ENSG00000109323	rs223489	0.126052596	0.002730212	0.038974945	0.439513825	-0.253173103	0.49213348	0.191770449	-0.073005599	0.163394068	0.158043731	0.091041321	0.093871464	0.095639893	0.001776264	0.662440714	0.997649073	Bacteria.Firmicutes.Clostridia.Clostridiales.Ruminococcaceaencultured	MANBA
90226	ENSG00000109323	rs223489	0.776738689	0.220721787	0.075660142	0.141057018	-0.068330032	0.292733302	0.197679757	-0.183577186	0.239977616	0.236778139	0.109527005	0.123227945	0.636833237	0.169267295	0.968970412	0.998920199	Bacteria.Firmicutes.Clostridia.Clostridiales.Lachnospiraceae..Eubacterium..ventriosum.group	MANBA
90227	ENSG00000109323	rs223489	0.061749673	0.000685116	0.329810534	0.662979224	-0.315938038	0.583431207	0.069051048	0.028679672	0.166248123	0.163712197	0.070334991	0.065512455	0.06919064	0.000879427	0.726546337	0.975866146	Bacteria.Firmicutes.Negativicutes.Selenomonadales.Acidaminococcaceae.Phascolarctobacterium	MANBA
90228	ENSG00000109323	rs223489	0.201718931	0.056653507	0.621522931	0.467956848	-0.600859441	0.864993055	0.047148727	-0.067698459	0.465956775	0.445870846	0.095052664	0.092734156	0.728182791	0.30855687	0.956359196	0.930754062	Bacteria.Firmicutes.Clostridia.Clostridiales.Ruminococcaceae	MANBA
90229	ENSG00000109323	rs223489	0.020581795	0.001526575	0.612468584	0.5844019	-0.425613153	0.612116636	-0.060579028	0.074367742	0.179380726	0.185073691	0.119022099	0.135295577	0.040321573	0.002046391	0.824271208	0.825274057	Bacteria.Firmicutes.Clostridia.Clostridiales.Ruminococcaceae.Butyricicoccus	MANBA
90230	ENSG00000109323	rs223489	0.011895477	0.000432667	0.78046691	0.297683209	-0.413074199	0.675093415	0.02211287	-0.094010648	0.159679291	0.182153046	0.079016536	0.089559271	0.020698349	0.000482069	0.92809373	0.939697157	Bacteria.Proteobacteria.Deltaproteobacteria	MANBA
90231	ENSG00000109323	rs223489	0.017119874	0.000564927	0.71451778	0.329746981	-0.398128322	0.634613311	0.027636813	-0.085581486	0.16276916	0.175118261	0.075228641	0.08716126	0.023922025	0.000536583	0.998880039	0.950358135	Bacteria.Proteobacteria.Deltaproteobacteria.Desulfovibrionales.Desulfovibrionaceae.Bilophila	MANBA
90232	ENSG00000109323	rs223489	0.229097763	0.046080058	0.80446187	0.909446507	-0.33100335	0.536492783	-0.026727787	0.01146792	0.272669234	0.263894628	0.107524295	0.100442512	0.365647148	0.073553898	0.997570438	0.984587444	Bacteria.Firmicutes.Clostridia.Clostridiales.Lachnospiraceae.Lachnospiraceae.UCG.008	MANBA
90233	ENSG00000109323	rs223489	0.341394177	0.049556364	0.138136745	0.107290904	-0.19689217	0.381973535	0.182453975	-0.194244419	0.20545354	0.19093329	0.121558714	0.118970065	0.278947725	0.038249585	0.713163423	0.987554159	Bacteria.Firmicutes.Clostridia.Clostridiales.Family.XIII	MANBA
90234	ENSG00000109323	rs223489	0.020761177	0.000931174	0.101568263	0.124191123	-0.371540935	0.547473461	0.121389168	-0.117108887	0.156821815	0.157915678	0.073106228	0.075201837	0.026334094	0.00076483	0.996546716	0.994860843	Bacteria.Firmicutes.Clostridia.Clostridiales.Ruminococcaceae.Ruminococcaceae.UCG.002	MANBA
90235	ENSG00000109323	rs223489	0.013857938	0.011056356	0.379420779	0.892641034	-0.484986266	0.556957798	-0.086625747	0.014903818	0.191815483	0.213016058	0.097892784	0.110003698	0.056613841	0.014540685	0.999550585	0.98181652	Bacteria.Firmicutes.Clostridia.Clostridiales.Lachnospiraceae.Lachnospiraceae.ND3007.group	MANBA
90236	ENSG00000109323	rs223489	0.139622438	0.028258049	0.6893887	0.984454162	-0.329580079	0.576372041	0.042259132	-0.002138669	0.220421903	0.256961867	0.105267293	0.109344356	0.190073358	0.037617427	0.963485106	0.98444283	Bacteria.Firmicutes.Bacilli.Lactobacillales.Carnobacteriaceae.Granulicatella	MANBA
90237	ENSG00000109323	rs223489	0.16732779	0.016147544	0.17169173	0.555615832	-0.256526203	0.523221798	0.199050699	-0.091516087	0.183729502	0.211921127	0.144051454	0.154487076	0.17419428	0.017964724	0.762581743	0.994989321	Bacteria.Actinobacteria.Coriobacteriia.Coriobacteriales	MANBA
90238	ENSG00000109323	rs223489	0.779716232	0.078785801	0.087241505	0.524686759	-0.068181248	0.44065499	0.175815423	-0.064040489	0.24278133	0.246805855	0.101279847	0.100135562	0.49952248	0.087741969	0.940017368	0.939089656	Bacteria.Firmicutes.Clostridia.Clostridiales.Ruminococcaceae.Ruminiclostridium.6	MANBA
90239	ENSG00000109323	rs223489	0.583784928	0.168668928	0.972985809	0.507749546	-0.398237762	1.05182407	0.004236883	-0.088683159	0.72331452	0.755752891	0.124642079	0.133163327	0.987348183	0.588392016	0.996576058	0.838179802	Bacteria.Firmicutes.Clostridia.Clostridiales	MANBA
90240	ENSG00000109323	rs223489	0.235758992	0.010246516	0.089689605	0.313645865	-0.219209034	0.462119438	-0.177547725	0.096540145	0.183199454	0.174828925	0.103084594	0.095080471	0.181912038	0.00846672	0.490339492	0.892844497	Bacteria.Actinobacteria.Actinobacteria	MANBA
90241	ENSG00000109323	rs223489	0.050252525	0.021582329	0.727231976	0.349429067	-0.356241716	0.453963441	-0.024362012	0.074147422	0.178629637	0.192884059	0.069546907	0.078680061	0.07803549	0.019666113	0.943988959	0.893690527	Bacteria.Proteobacteria.Betaproteobacteria.Burkholderiales.Alcaligenaceae	MANBA
90242	ENSG00000109323	rs223489	0.018555963	0.000722979	0.304974383	0.191430696	-0.534059574	0.73874462	-0.096540307	0.112999738	0.221226157	0.208279805	0.093378372	0.085612828	0.1045877	0.003641535	0.999028109	0.997798285	Bacteria.Actinobacteria.Actinobacteria.Micrococcales.Micrococcaceae	MANBA
90243	ENSG00000109323	rs223489	0.003663034	0.001788761	0.080180028	0.468677941	-0.645083776	0.690702815	0.163247154	-0.070971288	0.214080182	0.212175144	0.091867933	0.09737567	0.023377624	0.005051538	0.998793879	0.998019463	Bacteria.Firmicutes.Clostridia.Clostridiales.Lachnospiraceae.Blautia	MANBA
90244	ENSG00000109323	rs223489	0.935828755	0.224987198	0.59997332	0.572925726	0.067733834	1.00654976	-0.073541953	-0.079956638	0.838070427	0.82177716	0.139553205	0.141123154	0.999415694	0.756899163	0.990344402	0.95197978	Bacteria.Firmicutes	MANBA
90245	ENSG00000109323	rs223489	0.691904458	0.086986382	0.061278471	0.092679847	-0.088005056	0.340577212	0.209253421	-0.172078581	0.221110492	0.196030229	0.10990524	0.100857121	0.369492521	0.044285027	0.860176817	0.767785169	Bacteria.Firmicutes.Clostridia.Clostridiales.Ruminococcaceae.Ruminococcaceae.UCG.005	MANBA
90246	ENSG00000109323	rs223489	0.053954774	0.004790775	0.744826146	0.824241852	-0.435638739	0.59520701	0.033533694	-0.023415429	0.222012506	0.203868448	0.102600955	0.105012626	0.095603759	0.006368925	0.993501001	0.954085234	Bacteria.Firmicutes.Erysipelotrichia.Erysipelotrichales	MANBA
90247	ENSG00000109323	rs223489	0.00951616	0.000406998	0.23607605	0.108420308	-0.524129986	0.792531663	-0.080788194	0.120105955	0.196235782	0.21276523	0.067563276	0.073802991	0.044508964	0.001811223	0.999614985	0.99936283	Bacteria.Firmicutes.Clostridia.Clostridiales.Lachnospiraceae.Tyzzerella.4	MANBA
90248	ENSG00000109323	rs223489	0.012447835	0.000561221	0.264844842	0.195739309	-0.517339246	0.707582557	-0.094493716	0.103603895	0.201330723	0.19514376	0.084026565	0.079266869	0.051902053	0.001751601	0.973651245	0.997803387	Bacteria.Actinobacteria.Actinobacteria.Micrococcales	MANBA
90249	ENSG00000109323	rs223489	0.001271322	0.000631334	0.005873976	0.157198729	-0.548486905	0.650830511	0.199266177	-0.107410893	0.162903243	0.181323964	0.06998836	0.07506929	0.005102587	0.001104825	0.657854792	0.994448463	Bacteria.Bacteroidetes.Bacteroidia.Bacteroidales.Porphyromonadaceae	MANBA
90250	ENSG00000109323	rs223489	0.021772452	0.002159093	0.731002883	0.809085718	-0.377706776	0.536912469	-0.026280783	-0.019963046	0.160725497	0.168159923	0.076120587	0.082295867	0.030386668	0.001780862	0.999334555	0.995754164	Bacteria.Firmicutes.Erysipelotrichia.Erysipelotrichales.Erysipelotrichaceae.Erysipelotrichaceae.UCG.003	MANBA
90251	ENSG00000109323	rs223489	0.758716804	0.041269609	0.009543021	0.182717886	-0.059531609	0.386133894	0.239007221	-0.138592687	0.193006913	0.185506447	0.089520212	0.102921055	0.473387506	0.037465818	0.813604379	0.992258538	Bacteria.Firmicutes.Clostridia.Clostridiales.Ruminococcaceae.Ruminiclostridium.9	MANBA
90252	ENSG00000109323	rs223489	0.12507172	0.006074296	0.348194305	0.888713219	-0.293717077	0.610420858	0.065539179	0.010773479	0.189060584	0.215307814	0.069366465	0.076693678	0.170030675	0.009968925	0.86695672	0.93340069	Bacteria.Firmicutes.Clostridia.Clostridiales.Lachnospiraceae.Lachnospiraceae.UCG.010	MANBA
90253	ENSG00000109323	rs223489	0.0164061	0.000345519	0.042844099	0.021229148	-0.378537781	0.588548351	0.178870211	-0.210208428	0.153707366	0.15591526	0.086615232	0.089063259	0.022267006	0.000444376	0.918237398	0.69116552	Bacteria.Firmicutes.Clostridia.Clostridiales.Lachnospiraceae.Coprococcus.1	MANBA
90254	ENSG00000109323	rs223489	0.013948428	0.000460623	0.434339281	0.261595542	-0.415491083	0.604638527	-0.069713376	0.106351492	0.164493106	0.163993523	0.088627733	0.093923239	0.024529103	0.000448765	0.693505372	0.869357444	Bacteria.Firmicutes.Clostridia.Clostridiales.Peptostreptococcaceae	MANBA
90255	ENSG00000109323	rs223489	0.03936785	0.009386502	0.49763555	0.831774897	-0.517168659	0.600691784	-0.06143862	0.017671512	0.246029565	0.224471248	0.090088079	0.082860367	0.145615322	0.024864118	0.984987993	0.979204363	Bacteria.Proteobacteria.Deltaproteobacteria.Desulfovibrionales.Desulfovibrionaceae.Desulfovibrio	MANBA
90256	ENSG00000109323	rs223489	0.017810899	0.000892588	0.551491441	0.478789357	-0.430262054	0.615070485	-0.052084718	0.067239923	0.177037712	0.176727854	0.087011509	0.094398272	0.03142991	0.001120091	0.826703995	0.984446179	Bacteria.Firmicutes.Clostridia.Clostridiales.Peptostreptococcaceae.Intestinibacter	MANBA
90257	ENSG00000109323	rs223489	0.01262697	0.004197488	0.278277225	0.692159658	-0.51628257	0.612438057	-0.091917236	0.033426062	0.201347434	0.206489435	0.084080385	0.08405561	0.03370062	0.005853642	0.995652601	0.993943049	Bacteria.Firmicutes.Clostridia.Clostridiales.Clostridiaceae.1	MANBA
90258	ENSG00000109323	rs223489	0.989548888	0.27126776	0.350360608	0.965557986	0.005705809	0.55367872	-0.076067543	0.004097299	0.433947363	0.499062718	0.080874805	0.094529234	0.92957135	0.535384161	0.998912436	0.995383189	Bacteria.Bacteroidetes.Bacteroidia.Bacteroidales	MANBA
90259	ENSG00000109323	rs223489	0.0065777	0.000194554	0.139820539	0.064642522	-0.461023304	0.722787797	-0.127672782	0.180138868	0.164274018	0.183121384	0.085430514	0.095862662	0.019338247	0.000460001	0.998173674	0.986722564	Bacteria.Firmicutes.Bacilli.Bacillales	MANBA
90260	ENSG00000109323	rs223489	0.03157972	0.002334569	0.91080152	0.263847276	-0.341192168	0.505604206	-0.010639188	-0.105642964	0.155340013	0.159662314	0.094605781	0.09374296	0.033831017	0.001601486	0.882696337	0.840622009	Bacteria.Proteobacteria.Gammaproteobacteria.Pasteurellales.Pasteurellaceae	MANBA
90261	ENSG00000109323	rs223489	0.015174909	0.000147683	0.683892631	0.095184322	-0.413583843	0.684571079	0.035179419	-0.148915654	0.16588409	0.16993961	0.086021537	0.087963231	0.0258173	0.000265662	0.903417728	0.774357552	Bacteria.Firmicutes.Clostridia.Clostridiales.Lachnospiraceaencultured	MANBA
90262	ENSG00000109323	rs223489	0.031599969	0.305453089	0.002396708	0.029070492	1.046084815	-0.546252931	-0.378112757	0.300641753	0.476326448	0.528889233	0.119736011	0.134744513	0.385691305	0.564142223	0.522221783	0.99665811	Bacteria.Proteobacteria	MANBA
90263	ENSG00000109323	rs223489	0.441596222	0.028783271	0.662276453	0.850596708	-0.252987579	0.580320019	0.050648098	0.016816773	0.326786643	0.25961082	0.115437556	0.088931759	0.396766116	0.066177217	0.718953342	0.896068191	Bacteria.Firmicutes.Erysipelotrichia.Erysipelotrichales.Erysipelotrichaceae.Holdemanella	MANBA
90264	ENSG00000109323	rs223489	0.232303696	0.090296062	0.484557639	0.568774237	-0.272188585	0.449986301	0.056176481	-0.053277964	0.225783619	0.261767391	0.079915055	0.09302473	0.329454184	0.098195835	0.996423631	0.971636825	Bacteria.Bacteroidetes.Bacteroidia.Bacteroidales.Prevotellaceae.Prevotella.7	MANBA
90265	ENSG00000109323	rs223489	0.455406359	0.045009051	0.711204216	0.704216033	-0.251631953	0.662750055	-0.045374259	-0.04848573	0.335125451	0.324337883	0.122026767	0.127163812	0.62853501	0.119643638	0.996108676	0.998901623	Bacteria.Firmicutes.Clostridia.Clostridiales.Lachnospiraceae..Ruminococcus..gnavus.group	MANBA
90266	ENSG00000109323	rs223489	0.019146823	0.000782301	0.720401565	0.460502733	-0.399537817	0.57626951	0.033050767	-0.070088127	0.16636248	0.163617046	0.091946638	0.09441249	0.026735296	0.000800158	0.997048205	0.999513539	Bacteria.Firmicutes.Clostridia.Clostridiales.Lachnospiraceae.Dorea	MANBA
90267	ENSG00000109332	rs223370	0.491903643	0.169643079	0.808136415	0.659121139	0.143114878	-0.422921922	-0.022753706	-0.056290874	0.207071812	0.304581617	0.093326638	0.127030278	0.346958248	0.114202859	0.988161388	0.951411559	Bacteria.Firmicutes.Bacilli.Lactobacillales.Carnobacteriaceae	UBE2D3
90268	ENSG00000109332	rs223370	0.52801742	0.839426274	0.932780876	0.285123087	0.156796071	-0.061102912	-0.007705758	0.12265587	0.247159303	0.300366003	0.09101042	0.113820293	0.555186135	0.39990097	0.996483139	0.865911567	Bacteria.Bacteroidetes.Bacteroidia.Bacteroidales.Porphyromonadaceae.Butyricimonas	UBE2D3
90269	ENSG00000109332	rs223370	0.090400836	0.171428978	0.207057128	0.570384343	0.35730657	-0.405239781	0.112287445	-0.06585313	0.207922579	0.293086519	0.08812312	0.115463119	0.202375275	0.12412519	0.997152221	0.990360691	Bacteria.Firmicutes.Clostridia.Clostridiales.Family.XI	UBE2D3
90270	ENSG00000109332	rs223370	0.150492936	0.074629905	0.151083677	0.321955724	0.218333388	-0.368921887	0.082490201	-0.085058397	0.150088621	0.20366712	0.056789511	0.085234419	0.105248076	0.022684716	0.672174603	0.873225638	Bacteria.Fusobacteria.Fusobacteriia.Fusobacteriales	UBE2D3
90271	ENSG00000109332	rs223370	0.172193855	0.075557665	0.042498328	0.983459015	0.195262227	-0.329308788	-0.11168361	-0.001481354	0.141477723	0.182392285	0.053988153	0.071180459	0.091978035	0.02417206	0.937508231	0.987475618	Bacteria.Firmicutes.Negativicutes.Selenomonadales.Veillonellaceae.Dialister	UBE2D3
90272	ENSG00000109332	rs223370	0.652266804	0.200281366	0.703844964	0.634119833	0.09992776	-0.295737233	-0.032959376	-0.043228297	0.220749102	0.228599575	0.086328959	0.090406426	0.419993057	0.098580125	0.984457848	0.984195611	Bacteria.Firmicutes.Clostridia.Clostridiales.Ruminococcaceae.Ruminococcus.1	UBE2D3
90273	ENSG00000109332	rs223370	0.930984435	0.601744531	0.579009075	0.255413293	-0.036419403	0.287408662	0.042803445	-0.116954903	0.418914875	0.548052261	0.076764752	0.101942204	0.927256329	0.68263959	0.998947111	0.981145089	Bacteria.Bacteroidetes	UBE2D3
90274	ENSG00000109332	rs223370	0.451096363	0.386689266	0.081034183	0.036343751	0.111148679	-0.171227534	-0.104034722	0.17109796	0.146616977	0.196494841	0.058715089	0.080080264	0.182529533	0.109751866	0.99994518	0.999865593	Bacteria.Bacteroidetes.Bacteroidia.Bacteroidales.Prevotellaceae	UBE2D3
90275	ENSG00000109332	rs223370	0.203993991	0.987444796	0.01480169	0.246700241	-0.30254617	-0.004220801	-0.250541673	0.169280711	0.235819288	0.267207027	0.100100807	0.144836549	0.360603865	0.414896954	0.968970412	0.998920199	Bacteria.Firmicutes.Clostridia.Clostridiales.Lachnospiraceae..Eubacterium..ventriosum.group	UBE2D3
90276	ENSG00000109332	rs223370	0.386243376	0.403497519	0.998540377	0.315074263	0.161645338	-0.193122166	0.000201905	-0.136322159	0.185323563	0.229689394	0.109951789	0.134660946	0.25996905	0.114912187	0.720805716	0.910444892	Bacteria.Firmicutes.Bacilli.Lactobacillales	UBE2D3
90277	ENSG00000109332	rs223370	0.198572345	0.313225767	0.623536545	0.494853246	0.210311519	-0.22620494	0.046251746	0.121965937	0.161942285	0.222589928	0.093786511	0.177684287	0.166909955	0.106873916	0.824271208	0.810912878	Bacteria.Firmicutes.Clostridia.Clostridiales.Ruminococcaceae.Butyricicoccus	UBE2D3
90278	ENSG00000109332	rs223370	0.873800996	0.752739281	0.074704945	0.173875577	0.026426875	-0.085825603	-0.223810801	0.278667739	0.165737286	0.271304113	0.123589762	0.202712451	0.444996658	0.268703515	0.699341421	0.994989321	Bacteria.Actinobacteria.Coriobacteriia.Coriobacteriales	UBE2D3
90279	ENSG00000109332	rs223370	0.704943871	0.547749234	0.303435223	0.059051174	0.069427806	-0.127472388	-0.089238268	0.196250688	0.182560593	0.210959802	0.08603899	0.102160044	0.433724216	0.170435856	0.751923627	0.935649287	Bacteria.Bacteroidetes.Bacteroidia.Bacteroidales.Porphyromonadaceae.Odoribacter	UBE2D3
90280	ENSG00000109332	rs223370	0.813488318	0.658917918	0.255144897	0.287998917	0.04331839	-0.116485982	0.078378473	-0.104820342	0.182875339	0.262703711	0.068278611	0.097856838	0.440875913	0.25797857	0.938500455	0.848591908	Bacteria.Proteobacteria.Betaproteobacteria.Burkholderiales	UBE2D3
90281	ENSG00000109332	rs223370	0.59413069	0.585430614	0.018144231	0.008580062	-0.094093619	0.132994037	-0.142737452	0.228493901	0.1757244	0.242618502	0.058909481	0.084335537	0.327208272	0.206932152	0.998735039	0.959999095	Bacteria.Bacteroidetes.Bacteroidia.Bacteroidales.Prevotellaceae.Prevotella.9	UBE2D3
90282	ENSG00000109332	rs223370	0.208750498	0.095970619	0.035833082	0.086576525	0.182218751	-0.313326025	0.113973379	-0.122152527	0.143545255	0.185527849	0.053192577	0.070215439	0.117906586	0.035128178	0.886074846	0.888376871	Bacteria.Proteobacteria.Betaproteobacteria.Burkholderiales.Alcaligenaceae.Parasutterella	UBE2D3
90283	ENSG00000109332	rs223370	0.927937271	0.476338459	0.622919445	0.952945497	0.029371341	-0.273758552	0.035350058	-0.005077936	0.323521293	0.382188884	0.071553282	0.085728126	0.815894891	0.430866632	0.999785669	0.99964301	Bacteria.Firmicutes.Clostridia.Clostridiales.Ruminococcaceae.Faecalibacterium	UBE2D3
90284	ENSG00000109332	rs223370	0.26856271	0.666976927	0.629544328	0.277419398	0.263367712	-0.121109636	0.04297697	0.124715836	0.236039269	0.280191576	0.088680212	0.11387728	0.342374916	0.302631209	0.999469974	0.986131077	Bacteria.Bacteroidetes.Bacteroidia.Bacteroidales.Porphyromonadaceae.Barnesiella	UBE2D3
90285	ENSG00000109332	rs223370	0.823160972	0.574973082	0.263065987	0.187769034	0.041738209	-0.129609568	-0.08868893	0.118278205	0.186022309	0.229989417	0.078568787	0.088864217	0.398554269	0.189671477	0.99830237	0.997282036	Bacteria.Firmicutes.Clostridia.Clostridiales.Clostridiaceae.1.Clostridium.sensu.stricto.1	UBE2D3
90286	ENSG00000109332	rs223370	0.881487276	0.683291321	0.248638102	0.318506137	0.028464162	-0.112087941	0.081334668	-0.102125554	0.190188958	0.273529217	0.069878647	0.101604523	0.54148252	0.242831504	0.951961461	0.896171512	Bacteria.Proteobacteria.Betaproteobacteria	UBE2D3
90287	ENSG00000109332	rs223370	0.17994623	0.27906995	0.253027953	0.318349906	0.198803859	-0.213687312	0.070086322	0.07951968	0.146687587	0.195793886	0.060780725	0.07908825	0.134128073	0.072970272	0.663110235	0.881568029	Bacteria.Firmicutes.Clostridia.Clostridiales.Lachnospiraceae.Lachnospira	UBE2D3
90288	ENSG00000109332	rs223370	0.288104156	0.12541769	0.872327935	0.778632557	0.183546644	-0.323530488	0.013655284	-0.033316112	0.171390868	0.208445256	0.084643009	0.118036235	0.174163383	0.032242354	0.999989953	0.995366106	Bacteria.Firmicutes.Clostridia.Clostridiales.Christensenellaceae	UBE2D3
90289	ENSG00000109332	rs223370	0.791100598	0.184254034	0.126671304	0.706787793	-0.052469368	-0.35082276	-0.139686788	-0.054310038	0.197284394	0.261453719	0.090301589	0.143751514	0.523145542	0.114835037	0.999274386	0.998480911	Bacteria.Firmicutes.Clostridia.Clostridiales.Ruminococcaceae.Ruminococcaceae.UCG.013	UBE2D3
90290	ENSG00000109332	rs223370	0.275393659	0.050284147	0.987650492	0.303519517	0.175276898	-0.458677972	0.001258252	0.116035244	0.159364567	0.23002664	0.080983258	0.111894932	0.19091303	0.027632447	0.997851323	0.952625486	Bacteria.Firmicutes.Clostridia.Clostridiales.Lachnospiraceae.Fusicatenibacter	UBE2D3
90291	ENSG00000109332	rs223370	0.352226119	0.286539978	0.387613373	0.05095058	0.136350674	-0.206429741	-0.060017257	0.178398798	0.145533968	0.192128565	0.069008708	0.08973313	0.173710983	0.075437247	0.999334555	0.964883497	Bacteria.Firmicutes.Erysipelotrichia.Erysipelotrichales.Erysipelotrichaceae.Erysipelotrichaceae.UCG.003	UBE2D3
90292	ENSG00000109332	rs223370	0.966736164	0.921095781	0.032406827	0.047318371	-0.006919124	0.026084308	-0.244890103	0.36295535	0.165289432	0.262330147	0.112052754	0.179574339	0.48259279	0.312428089	0.831054701	0.989731238	Bacteria.Actinobacteria.Coriobacteriia.Coriobacteriales.Coriobacteriaceae	UBE2D3
90293	ENSG00000109332	rs223370	0.265593796	0.035753896	0.831151788	0.143950859	0.201506524	-0.498011613	0.017283198	-0.158208682	0.179469179	0.232324398	0.080735876	0.106984499	0.228478576	0.027559415	0.922062243	0.955201279	Bacteria.Firmicutes.Clostridia.Clostridiales.Ruminococcaceae..Eubacterium..coprostanoligenes.group	UBE2D3
90294	ENSG00000109332	rs223370	0.27627228	0.103550699	0.783752188	0.190597571	0.184427501	-0.328627726	0.017106093	-0.104397469	0.167994346	0.199083676	0.062079102	0.078945127	0.147819551	0.036945605	0.99894297	0.998882343	Bacteria.Verrucomicrobia.Verrucomicrobiae.Verrucomicrobiales.Verrucomicrobiaceae.Akkermansia	UBE2D3
90295	ENSG00000109332	rs223370	0.306035881	0.122811596	0.910448488	0.391535484	0.153946416	-0.300850755	0.010455258	-0.105190171	0.149234087	0.192470546	0.092602154	0.121959578	0.159784332	0.030555033	0.998239218	0.957617018	Bacteria.Firmicutes.Clostridia.Clostridiales.Ruminococcaceae.Flavonifractor	UBE2D3
90296	ENSG00000109332	rs223370	0.754562323	0.675092793	0.194709037	0.451930012	-0.074428482	-0.127954862	0.094788984	-0.071385921	0.237084241	0.303900873	0.072353391	0.094340062	0.575411415	0.316606696	0.744065194	0.995251343	Bacteria.Proteobacteria.Gammaproteobacteria	UBE2D3
90297	ENSG00000109332	rs223370	0.779048395	0.360336259	0.234316434	0.514462789	0.050147839	-0.214398162	0.07310425	-0.054756122	0.17801318	0.232755052	0.060905374	0.083541026	0.4310943	0.144353523	0.998302481	0.99762474	Bacteria.Proteobacteria.Gammaproteobacteria.Enterobacteriales.Enterobacteriaceae.Escherichia.Shigella	UBE2D3
90298	ENSG00000109332	rs223370	0.098525652	0.073096442	0.167280263	0.439166641	0.276524369	-0.368934393	0.10688462	-0.0753278	0.1650187	0.202568462	0.076544337	0.096783576	0.108991781	0.027477991	0.889776227	0.911617609	Bacteria.Firmicutes.Clostridia.Clostridiales.Lachnospiraceae..Eubacterium..eligens.group	UBE2D3
90299	ENSG00000109332	rs223370	0.505179073	0.186875835	0.515610112	0.95735227	0.115291397	-0.310548877	-0.045689031	0.004567623	0.172070136	0.232841816	0.069898618	0.085089837	0.270904942	0.08013746	0.999305535	0.999772602	Bacteria.Proteobacteria.Gammaproteobacteria.Pseudomonadales.Pseudomonadaceae.Pseudomonas	UBE2D3
90300	ENSG00000109332	rs223370	0.406138431	0.365210305	0.762881506	0.926808149	0.249568933	-0.337618901	-0.023793117	0.009490984	0.29850636	0.370291226	0.078538343	0.102924596	0.628233567	0.390912714	0.887660325	0.925578524	Bacteria.Firmicutes.Clostridia.Clostridiales.Lachnospiraceae..Eubacterium..rectale.group	UBE2D3
90301	ENSG00000109332	rs223370	0.365357628	0.464776474	0.979222042	0.590053606	0.173099147	-0.197122394	0.001639182	0.049224807	0.189909143	0.268093184	0.062700228	0.090921026	0.304255046	0.218667703	0.999614985	0.99936283	Bacteria.Firmicutes.Clostridia.Clostridiales.Lachnospiraceae.Tyzzerella.4	UBE2D3
90302	ENSG00000109332	rs223370	0.205732809	0.080200293	0.300667738	0.895436518	0.189793098	-0.339673638	0.074636906	-0.012017559	0.14851015	0.191165706	0.071547005	0.091086466	0.106627848	0.024008985	0.785590488	0.988675314	Bacteria.Proteobacteria.Gammaproteobacteria.Pasteurellales.Pasteurellaceae.Haemophilus	UBE2D3
90303	ENSG00000109332	rs223370	0.395162534	0.1853642	0.628140697	0.778647598	0.138912714	-0.282011988	-0.037004043	0.025879711	0.162304558	0.210710995	0.076043212	0.09169608	0.21002782	0.063291783	0.999550314	0.996901429	Bacteria.Proteobacteria.Gammaproteobacteria.Pseudomonadales	UBE2D3
90304	ENSG00000109332	rs223370	0.88324734	0.775699103	0.720353718	0.525195743	-0.125840589	0.257019402	0.050670659	-0.097793622	0.853600307	0.898361181	0.140939657	0.153101432	0.999415694	0.888519922	0.990344402	0.947305322	Bacteria.Firmicutes	UBE2D3
90305	ENSG00000109332	rs223370	0.350953876	0.279847492	0.980399621	0.408751075	0.162913791	-0.236888864	-0.002628688	-0.109796922	0.17342436	0.217407052	0.106592102	0.132064253	0.197180358	0.072764383	0.782762959	0.955303348	Bacteria.Firmicutes.Bacilli.Lactobacillales.Streptococcaceae	UBE2D3
90306	ENSG00000109332	rs223370	0.397960059	0.09725173	0.791287381	0.370857346	0.224365266	-0.458651401	0.025423875	-0.08634098	0.263712838	0.27264622	0.095681186	0.095826519	0.378485299	0.098426541	0.999586829	0.996426659	Bacteria.Firmicutes.Negativicutes.Selenomonadales.Veillonellaceae.Megasphaera	UBE2D3
90307	ENSG00000109332	rs223370	0.257422817	0.109607981	0.918757215	0.763076414	0.169607761	-0.312485554	0.011173483	0.047577626	0.148468564	0.192674842	0.109126213	0.157181553	0.105110556	0.029347311	0.980177846	0.962141134	Bacteria.Firmicutes.Clostridia.Clostridiales.Ruminococcaceae.Ruminiclostridium.5	UBE2D3
90308	ENSG00000109332	rs223370	0.228310891	0.087529996	0.635031878	0.757730805	0.180155694	-0.36934061	0.032350824	0.031133697	0.148152619	0.212959955	0.067840324	0.100513983	0.11576348	0.026716982	0.972085394	0.961745829	Bacteria.Proteobacteria.Deltaproteobacteria.Desulfovibrionales.Desulfovibrionaceae	UBE2D3
90309	ENSG00000109332	rs223370	0.988489038	0.672318053	0.716682225	0.830109855	0.006858319	-0.201416805	0.035009395	-0.021234963	0.473571701	0.474074051	0.096059168	0.098578036	0.934465383	0.713757485	0.956359196	0.942918039	Bacteria.Firmicutes.Clostridia.Clostridiales.Ruminococcaceae	UBE2D3
90310	ENSG00000109332	rs223370	0.668890913	0.360211443	0.400796728	0.785194811	0.079770842	-0.262568339	-0.057521943	0.027476649	0.185689296	0.284975053	0.06802	0.100401593	0.414126245	0.162417676	0.879411572	0.930372122	Bacteria.Firmicutes.Clostridia.Clostridiales.Lachnospiraceae.Lachnospiraceae.UCG.010	UBE2D3
90311	ENSG00000109332	rs223370	0.274757441	0.142919448	0.844170872	0.977177873	0.167228376	-0.304202122	-0.016529392	0.003134822	0.151843502	0.205170719	0.08376256	0.109166968	0.15323889	0.040109882	0.843576877	0.986027059	Bacteria.Actinobacteria.Actinobacteria.Bifidobacteriales.Bifidobacteriaceae	UBE2D3
90312	ENSG00000109332	rs223370	0.201452661	0.026921366	0.797490114	0.155749537	0.187330205	-0.455007632	0.017384995	0.121463677	0.145184697	0.201050317	0.067479132	0.084589765	0.10863019	0.013759743	0.996033175	0.929840174	Bacteria.Firmicutes.Clostridia.Clostridiales.Lachnospiraceae.Lachnospiraceae.NK4A136.group	UBE2D3
90313	ENSG00000109332	rs223370	0.250921465	0.115154897	0.942114334	0.903369615	0.176164317	-0.312533911	-0.005506939	-0.012433205	0.152090505	0.195762053	0.075551676	0.102017395	0.135417265	0.039178726	0.780939418	0.998332705	Bacteria.Firmicutes.Negativicutes.Selenomonadales.Veillonellaceae.Veillonella	UBE2D3
90314	ENSG00000109332	rs223370	0.606608878	0.530493831	0.661470703	0.028573741	0.107206177	0.175883251	-0.047005116	0.322132693	0.207202945	0.278923778	0.106862177	0.143912368	0.462179616	0.240068221	0.940425108	0.978883571	Bacteria.Firmicutes.Clostridia.Clostridiales.Family.XIII.Family.XIII.AD3011.group	UBE2D3
90315	ENSG00000109332	rs223370	0.687056859	0.811014661	0.553195998	0.106680237	0.082050516	-0.059626986	0.059497626	-0.215944166	0.202778413	0.24836608	0.099823741	0.132026036	0.428323223	0.27227339	0.751608107	0.982679299	Bacteria.Firmicutes.Bacilli	UBE2D3
90316	ENSG00000109332	rs223370	0.377896879	0.277264493	0.875852751	0.633090253	0.1585709	-0.247947912	0.010662286	-0.047503372	0.178620299	0.226326104	0.067983587	0.099045829	0.235324852	0.109972925	0.999507593	0.935584968	Bacteria.Firmicutes.Clostridia.Clostridiales.Lachnospiraceae.Lachnoclostridium	UBE2D3
90317	ENSG00000109332	rs223370	0.396377882	0.797553777	0.594413578	0.785318362	0.443289538	-0.156547063	-0.053410101	-0.033202539	0.519277553	0.60782631	0.099822663	0.121396014	0.848698673	0.715146949	0.876277026	0.861868105	Bacteria.Firmicutes.Clostridia.Clostridiales.Lachnospiraceae	UBE2D3
90318	ENSG00000109332	rs223370	0.726385009	0.820607186	0.568478978	0.036432348	0.078873867	-0.054111084	-0.051625881	0.207140491	0.224436723	0.237674082	0.090071169	0.096997025	0.506533565	0.344691524	0.89169895	0.648809139	Bacteria.Firmicutes.Clostridia.Clostridiales.Lachnospiraceae..Eubacterium..xylanophilum.group	UBE2D3
90319	ENSG00000109332	rs223370	0.251462461	0.166578121	0.302531995	0.920083508	0.171384748	-0.282271852	-0.063809482	0.008355615	0.14813477	0.201806999	0.061406101	0.082964506	0.123666524	0.043117641	0.934169653	0.993341467	Bacteria.Bacteroidetes.Bacteroidia.Bacteroidales.Porphyromonadaceae.Parabacteroides	UBE2D3
90320	ENSG00000109332	rs223370	0.245365482	0.083431581	0.263770049	0.166375499	0.17166143	-0.337533589	-0.089230685	0.157446584	0.146454722	0.192028973	0.079166493	0.112510033	0.122999082	0.029803568	0.941705538	0.902865961	Bacteria.Firmicutes.Clostridia.Clostridiales.Lachnospiraceae.Coprococcus.1	UBE2D3
90321	ENSG00000109332	rs223370	0.335008948	0.147435122	0.899656237	0.617771607	0.153008332	-0.28468274	-0.011539151	-0.061540445	0.157550351	0.194208883	0.091159626	0.12274198	0.178102074	0.035713943	0.869782658	0.997649073	Bacteria.Firmicutes.Clostridia.Clostridiales.Ruminococcaceaencultured	UBE2D3
90322	ENSG00000109332	rs223370	0.552221123	0.404150525	0.422862319	0.474705285	0.101554517	-0.203113044	0.05069851	-0.063988979	0.169966984	0.241909602	0.062863887	0.089002513	0.313522654	0.169655055	0.943988959	0.914289515	Bacteria.Proteobacteria.Betaproteobacteria.Burkholderiales.Alcaligenaceae	UBE2D3
90323	ENSG00000109332	rs223370	0.275238406	0.143730611	0.842219213	0.971839307	0.16707006	-0.303694042	-0.016741243	0.003870485	0.151853215	0.205250501	0.083772717	0.109225707	0.153788495	0.040314985	0.844999138	0.985083484	Bacteria.Actinobacteria.Actinobacteria.Bifidobacteriales.Bifidobacteriaceae.Bifidobacterium	UBE2D3
90324	ENSG00000109332	rs223370	0.259051041	0.295625786	0.676672223	0.127061386	0.174733323	-0.21019337	-0.030770747	-0.166503951	0.153484439	0.199382616	0.073461578	0.107750321	0.156405691	0.066873062	0.893330111	0.957313219	Bacteria.Firmicutes.Clostridia.Clostridiales.Lachnospiraceae..Eubacterium..hallii.group	UBE2D3
90325	ENSG00000109332	rs223370	0.067069363	0.114140227	0.151845072	0.612594387	0.38612677	-0.412584403	-0.11371226	0.052284059	0.207382548	0.257694893	0.078432141	0.102761067	0.117189868	0.081804938	0.770904473	0.900877923	Bacteria.Firmicutes.Negativicutes.Selenomonadales.Veillonellaceae	UBE2D3
90326	ENSG00000109332	rs223370	0.451635452	0.339011056	0.672806566	0.301321015	0.143959212	-0.207231317	0.045791069	-0.148528871	0.190124912	0.215170327	0.107949374	0.142574038	0.358608703	0.135879654	0.947972896	0.972299477	Bacteria.Actinobacteria	UBE2D3
90327	ENSG00000109332	rs223370	0.275842219	0.117261561	0.821333444	0.704224698	0.18899417	-0.331469411	0.018940571	-0.044440515	0.171998604	0.208847494	0.083537508	0.116557991	0.171454858	0.030214661	0.999417824	0.997023453	Bacteria.Firmicutes.Clostridia.Clostridiales.Christensenellaceae.Christensenellaceae.R.7.group	UBE2D3
90328	ENSG00000109332	rs223370	0.125455641	0.52285658	0.050333781	0.249915522	-0.751132019	0.437351563	0.23417856	-0.190234714	0.483991211	0.680838005	0.117466459	0.163886216	0.557340879	0.655630941	0.75121437	0.99665811	Bacteria.Proteobacteria	UBE2D3
90329	ENSG00000109332	rs223370	0.427669448	0.209684818	0.920729332	0.638608639	0.192234949	-0.444484174	0.011242221	-0.07466256	0.240862923	0.350876092	0.112538705	0.158242415	0.497086015	0.187319572	0.969660479	0.982766854	Bacteria.Firmicutes.Clostridia.Clostridiales.Ruminococcaceae.Anaerotruncus	UBE2D3
90330	ENSG00000109332	rs223370	0.293651752	0.040901987	0.697082344	0.119884739	0.206602995	-0.481238259	-0.034253697	0.199774016	0.195170617	0.230763353	0.087613205	0.126787133	0.221497429	0.022576072	0.999513786	0.851375219	Bacteria.Firmicutes.Erysipelotrichia.Erysipelotrichales.Erysipelotrichaceae	UBE2D3
90331	ENSG00000109332	rs223370	0.654466092	0.267472712	0.527795126	0.891357028	0.087411364	-0.264071414	-0.055993514	0.02005879	0.194416734	0.236126454	0.08821549	0.146291332	0.441266521	0.132966028	0.979686383	0.994553009	Bacteria.Firmicutes.Clostridia.Clostridiales.Ruminococcaceae.Ruminiclostridium.9	UBE2D3
90332	ENSG00000109332	rs223370	0.493467195	0.139450303	0.798055021	0.578605711	0.142237887	-0.453570905	-0.023906227	-0.070063399	0.206550759	0.303212375	0.093056487	0.125519687	0.34359102	0.106673162	0.963485106	0.971945944	Bacteria.Firmicutes.Bacilli.Lactobacillales.Carnobacteriaceae.Granulicatella	UBE2D3
90333	ENSG00000109332	rs223370	0.532101598	0.055250945	0.657741213	0.267439829	0.109176584	-0.417160133	-0.034516262	-0.10973281	0.173818558	0.213770453	0.077556249	0.098113693	0.329956304	0.03254076	0.896391265	0.924960833	Bacteria.Firmicutes.Clostridia.Clostridiales.Ruminococcaceae.Ruminococcus.2	UBE2D3
90334	ENSG00000109332	rs223370	0.263782141	0.13980817	0.67779905	0.235233287	0.177513329	-0.285231719	0.034941764	-0.127818212	0.1574959	0.190852884	0.083729024	0.106700314	0.195530066	0.057857383	0.724670753	0.880307361	Bacteria.Actinobacteria.Actinobacteria	UBE2D3
90335	ENSG00000109332	rs223370	0.089232188	0.221392812	0.196408739	0.625327855	0.460228289	-0.431476142	0.126403783	-0.058793549	0.266819884	0.349513987	0.096857679	0.119837065	0.313417189	0.228156728	0.998986731	0.998377846	Bacteria.Firmicutes.Clostridia.Clostridiales.Family.XI.Anaerococcus	UBE2D3
90336	ENSG00000109332	rs223370	0.89142109	0.840231935	0.917467326	0.553927026	0.100888296	0.166040952	0.013030462	-0.085232048	0.736228178	0.82038795	0.125266374	0.143264887	0.988790276	0.80558345	0.996576058	0.843195709	Bacteria.Firmicutes.Clostridia.Clostridiales	UBE2D3
90337	ENSG00000109332	rs223370	0.424639246	0.474010081	0.974709388	0.078113997	0.156334799	0.236538422	-0.002734301	0.228748537	0.194596411	0.328483019	0.085922664	0.127824591	0.433393408	0.241790601	0.99946547	0.972078348	Bacteria.Firmicutes.Erysipelotrichia.Erysipelotrichales.Erysipelotrichaceae..Clostridium..innocuum.group	UBE2D3
90338	ENSG00000109332	rs223370	0.488272301	0.852282201	0.827650781	0.464168584	0.249807256	-0.073743981	-0.026598509	-0.103293344	0.358421436	0.394482265	0.121687076	0.140290623	0.76662701	0.613900387	0.99967607	0.999141757	Bacteria.Firmicutes.Negativicutes.Selenomonadales	UBE2D3
90339	ENSG00000109332	rs223370	0.392774707	0.120610467	0.262088938	0.911648097	0.129120659	-0.305634742	-0.09191784	0.012199658	0.150099626	0.194359026	0.081261117	0.109525687	0.201024968	0.031526776	0.630266764	0.908426435	Bacteria.Firmicutes.Clostridia.Clostridiales.Peptostreptococcaceae	UBE2D3
90340	ENSG00000109332	rs223370	0.356773448	0.189577965	0.874171121	0.884582118	0.160130505	-0.33853239	-0.010875274	-0.013072171	0.172548801	0.255401281	0.068407103	0.089703975	0.247995984	0.086662936	0.965239182	0.997412515	Bacteria.Proteobacteria.Gammaproteobacteria.Enterobacteriales.Enterobacteriaceae.Citrobacter	UBE2D3
90341	ENSG00000109332	rs223370	0.061906548	0.476892992	0.158432476	0.723267234	0.415537714	-0.204473921	0.121560616	0.039291276	0.218793185	0.285822697	0.085214943	0.110490008	0.165704708	0.281077478	0.629190458	0.896476225	Bacteria.Firmicutes.Erysipelotrichia.Erysipelotrichales.Erysipelotrichaceae.Faecalitalea	UBE2D3
90342	ENSG00000109332	rs223370	0.185808016	0.033214818	0.486054052	0.125993445	0.245269646	-0.508188774	-0.052364522	0.173834003	0.183445724	0.233645354	0.074749067	0.112171984	0.178533696	0.022239161	0.99786128	0.999462671	Bacteria.Firmicutes.Clostridia.Clostridiales.Lachnospiraceae.Anaerostipes	UBE2D3
90343	ENSG00000109332	rs223370	0.041975843	0.094884149	0.025756534	0.321225921	0.330030292	-0.408832559	0.127809151	-0.091647539	0.159120503	0.241270127	0.056021615	0.091697758	0.069117846	0.059599073	0.656956103	0.760986859	Bacteria.Firmicutes.Clostridia.Clostridiales.Lachnospiraceae.Tyzzerella	UBE2D3
90344	ENSG00000109332	rs223370	0.217908254	0.222455467	0.514528009	0.642418785	0.184150424	-0.244137374	0.041309171	0.035171729	0.148033679	0.198222019	0.063034916	0.075400584	0.129744196	0.064106463	0.700305493	0.982938312	Bacteria.Firmicutes.Negativicutes.Selenomonadales.Acidaminococcaceae	UBE2D3
90345	ENSG00000109332	rs223370	0.194219628	0.077594465	0.589091291	0.37500903	0.213891416	-0.434675887	0.045137836	-0.106888518	0.16308418	0.242462422	0.083156365	0.11967261	0.147020708	0.037081931	0.998173674	0.991886968	Bacteria.Firmicutes.Bacilli.Bacillales	UBE2D3
90346	ENSG00000109332	rs223370	0.049727842	0.010567252	0.117439791	0.041067146	0.404846319	-0.713733572	0.129374625	-0.219664495	0.202523198	0.271207701	0.081554892	0.105422431	0.112683635	0.013753021	0.970727297	0.997803387	Bacteria.Actinobacteria.Actinobacteria.Micrococcales	UBE2D3
90347	ENSG00000109332	rs223370	0.377931444	0.157550795	0.571496058	0.747594324	0.140065103	-0.279957362	-0.032842017	0.024318104	0.157786168	0.195830254	0.057750212	0.075250534	0.201877869	0.046725567	0.736400224	0.878197235	Bacteria.Proteobacteria.Betaproteobacteria.Burkholderiales.Alcaligenaceae.Sutterella	UBE2D3
90348	ENSG00000109332	rs223370	0.551854106	0.154042846	0.629309811	0.716620547	0.112397766	-0.327890834	-0.039821671	-0.038687997	0.187940782	0.227392805	0.082113145	0.106128386	0.370564199	0.073835598	0.95582936	0.988362545	Bacteria.Firmicutes.Clostridia.Clostridiales.Ruminococcaceae.Ruminococcaceae.UCG.003	UBE2D3
90349	ENSG00000109332	rs223370	0.221266878	0.111074037	0.61361406	0.980779451	0.185719856	-0.333264847	0.033447175	-0.002525221	0.150399487	0.206351457	0.065927789	0.104420503	0.118407076	0.029887499	0.998880039	0.998885873	Bacteria.Proteobacteria.Deltaproteobacteria.Desulfovibrionales.Desulfovibrionaceae.Bilophila	UBE2D3
90350	ENSG00000109332	rs223370	0.153731342	0.602684269	0.384576873	0.708450856	0.318644527	-0.176903131	0.06864031	0.046031303	0.220810712	0.338208188	0.078417825	0.122568196	0.321664463	0.385308071	0.999437234	0.997643724	Bacteria.Proteobacteria.Betaproteobacteria.Neisseriales.Neisseriaceae	UBE2D3
90351	ENSG00000109332	rs223370	0.232965611	0.381167636	0.563985279	0.503088218	0.267867581	-0.226691951	0.047469352	0.066381038	0.222517811	0.257123422	0.081863877	0.098586133	0.270872749	0.214677293	0.866913162	0.909473258	Bacteria.Firmicutes.Clostridia.Clostridiales.Ruminococcaceae.Ruminococcaceae.UCG.014	UBE2D3
90352	ENSG00000109332	rs223370	0.835257487	0.871924007	0.664944045	0.212812851	0.058039688	0.056341029	-0.040715893	0.14635833	0.277985031	0.348121705	0.093588577	0.116339125	0.524420313	0.48209414	0.71976225	0.700069925	Bacteria.Firmicutes.Erysipelotrichia.Erysipelotrichales.Erysipelotrichaceae.Holdemanella	UBE2D3
90353	ENSG00000109332	rs223370	0.25315845	0.051266583	0.713097581	0.18949183	0.219092214	-0.4539025	0.033585223	-0.145215893	0.190055377	0.22862922	0.090946662	0.109534613	0.20653841	0.031143782	0.924356744	0.84967042	Bacteria.Firmicutes.Clostridia.Clostridiales.Ruminococcaceae.Ruminococcaceae.UCG.005	UBE2D3
90354	ENSG00000109332	rs223370	0.337441774	0.182040019	0.928330936	0.681750575	0.18540931	-0.399547108	0.00647719	-0.044265679	0.191883569	0.296244006	0.071738341	0.107468179	0.335386286	0.1158061	0.999814869	0.942552604	Bacteria.Actinobacteria.Actinobacteria.Corynebacteriales.Corynebacteriaceae	UBE2D3
90355	ENSG00000109332	rs223370	0.443182259	0.644392368	0.798767647	0.271389304	0.146378325	-0.118043962	-0.027720682	0.185212804	0.189739688	0.254572752	0.108295243	0.166985768	0.322620141	0.223920573	0.887164839	0.987554159	Bacteria.Firmicutes.Clostridia.Clostridiales.Family.XIII	UBE2D3
90356	ENSG00000109332	rs223370	0.81829342	0.908908085	0.196760427	0.062402008	0.042838552	-0.027236682	-0.120216639	0.248610218	0.185722638	0.237137933	0.092190076	0.131155854	0.468347908	0.280835726	0.999550585	0.78347356	Bacteria.Firmicutes.Clostridia.Clostridiales.Lachnospiraceae.Lachnospiraceae.ND3007.group	UBE2D3
90357	ENSG00000109332	rs223370	0.356555398	0.251565966	0.988175941	0.447076301	0.161289481	-0.250337454	-0.001588706	-0.101132803	0.17371836	0.216424509	0.106796176	0.132222509	0.205135765	0.071909206	0.780909774	0.921307549	Bacteria.Firmicutes.Bacilli.Lactobacillales.Streptococcaceae.Streptococcus	UBE2D3
90358	ENSG00000109332	rs223370	0.910146033	0.691628981	0.687601097	0.288818007	0.042170758	0.202387286	0.028601592	-0.105156618	0.372243434	0.50801359	0.070815726	0.098339133	0.86380367	0.691810074	0.99911693	0.98634337	Bacteria.Bacteroidetes.Bacteroidia.Bacteroidales.Bacteroidaceae.Bacteroides	UBE2D3
90359	ENSG00000109332	rs223370	0.275008236	0.305791514	0.893310301	0.801275115	0.177679602	-0.254747403	0.009270324	0.027823157	0.161418311	0.2468238	0.068855291	0.110097672	0.175947077	0.103813544	0.998970432	0.998994847	Bacteria.Firmicutes.Erysipelotrichia.Erysipelotrichales.Erysipelotrichaceae.Erysipelatoclostridium	UBE2D3
90360	ENSG00000109332	rs223370	0.138586599	0.136310301	0.294134605	0.728841616	0.246077004	-0.337363771	-0.070051407	0.033051342	0.1641374	0.223706501	0.066241889	0.09493641	0.134997671	0.053777553	0.862883753	0.92835038	Bacteria.Firmicutes.Clostridia.Clostridiales.Lachnospiraceae.Roseburia	UBE2D3
90361	ENSG00000109332	rs223370	0.275744218	0.103383363	0.786381543	0.19091641	0.183639588	-0.327991589	0.016829684	-0.104165924	0.167091124	0.19860002	0.061847237	0.078827416	0.145322715	0.037430838	0.998409995	0.996467843	Bacteria.Verrucomicrobia	UBE2D3
90362	ENSG00000109332	rs223370	0.594317822	0.178027113	0.16503314	0.656715748	0.084155984	-0.272949438	-0.111711055	0.047479087	0.15724532	0.200496426	0.079571266	0.106342116	0.274683185	0.060032549	0.764627712	0.994491973	Bacteria.Firmicutes.Clostridia.Clostridiales.Peptostreptococcaceae.Intestinibacter	UBE2D3
90363	ENSG00000109332	rs223370	0.256865954	0.459072573	0.692688354	0.448390322	0.178458608	-0.170137834	-0.027082884	-0.068838129	0.156031752	0.228452636	0.068228219	0.090261947	0.16829508	0.123346143	0.997466038	0.994193156	Bacteria.Bacteroidetes.Bacteroidia.Bacteroidales.Rikenellaceae	UBE2D3
90364	ENSG00000109332	rs223370	0.148002229	0.07353454	0.145385598	0.316098964	0.2197672	-0.370369954	0.083590068	-0.086064347	0.150137303	0.203674491	0.056731171	0.085197166	0.104174938	0.023093853	0.656744621	0.8806471	Bacteria.Fusobacteria.Fusobacteriia.Fusobacteriales.Fusobacteriaceae.Fusobacterium	UBE2D3
90365	ENSG00000109332	rs223370	0.587882584	0.785023084	0.026316981	0.065479345	-0.103100068	0.079239651	-0.227780755	0.301481515	0.189322784	0.289309969	0.10023158	0.160950384	0.436900209	0.309583482	0.998330087	0.999834196	Bacteria.Actinobacteria.Coriobacteriia.Coriobacteriales.Coriobacteriaceae.Collinsella	UBE2D3
90366	ENSG00000109332	rs223370	0.649905266	0.471602497	0.373063519	0.253661748	0.081154903	-0.163417029	-0.066592644	0.099276113	0.177981299	0.225702984	0.074252455	0.086211074	0.337390605	0.175295293	0.995652601	0.976854668	Bacteria.Firmicutes.Clostridia.Clostridiales.Clostridiaceae.1	UBE2D3
90367	ENSG00000109332	rs223370	0.327637684	0.145911863	0.587397456	0.956180955	0.152918702	-0.298416721	0.044680616	0.006848933	0.155058839	0.202799494	0.081940334	0.124174259	0.154706695	0.041498094	0.997048205	0.999513539	Bacteria.Firmicutes.Clostridia.Clostridiales.Lachnospiraceae.Dorea	UBE2D3
90368	ENSG00000109332	rs223370	0.163379087	0.254287455	0.367184017	0.646384574	0.212228163	-0.230868402	0.057597136	0.03520256	0.150568726	0.200752404	0.063433263	0.07637764	0.12481627	0.076998129	0.741918389	0.972840167	Bacteria.Firmicutes.Negativicutes.Selenomonadales.Acidaminococcaceae.Phascolarctobacterium	UBE2D3
90369	ENSG00000109332	rs223370	0.088881553	0.11765383	0.199362002	0.661266425	0.368490418	-0.419370996	-0.119483119	0.053959691	0.213394919	0.264519334	0.092167314	0.122593804	0.149521353	0.083489118	0.998793879	0.998019463	Bacteria.Firmicutes.Clostridia.Clostridiales.Lachnospiraceae.Blautia	UBE2D3
90370	ENSG00000109332	rs223370	0.092832635	0.225769123	0.212822864	0.946446873	0.327858987	-0.303771713	-0.094725191	-0.006814119	0.192253602	0.24843137	0.075298003	0.101061563	0.131567638	0.097019702	0.933534023	0.969189617	Bacteria.Firmicutes.Clostridia.Clostridiales.Ruminococcaceae.Subdoligranulum	UBE2D3
90371	ENSG00000109332	rs223370	0.257005333	0.460039679	0.692588036	0.446557759	0.178388005	-0.169745058	-0.027093262	-0.069124296	0.156016174	0.22841886	0.068230865	0.090270606	0.168381566	0.12464154	0.997528932	0.993985312	Bacteria.Bacteroidetes.Bacteroidia.Bacteroidales.Rikenellaceae.Alistipes	UBE2D3
90372	ENSG00000109332	rs223370	0.930766253	0.601639247	0.578810582	0.255345585	-0.036534961	0.287492055	0.04282663	-0.116972315	0.418916336	0.548052159	0.076766085	0.101942713	0.925732434	0.681955674	0.998912436	0.981117471	Bacteria.Bacteroidetes.Bacteroidia.Bacteroidales	UBE2D3
90373	ENSG00000109332	rs223370	0.911005069	0.435047788	0.234337124	0.480212845	0.021577131	-0.1908512	0.076156661	-0.059032561	0.192308868	0.243008434	0.063451267	0.083145894	0.548897838	0.176739885	0.933185769	0.965530807	Bacteria.Proteobacteria.Gammaproteobacteria.Enterobacteriales.Enterobacteriaceae	UBE2D3
90374	ENSG00000109332	rs223370	0.099158296	0.028092896	0.24532441	0.117661433	0.380874001	-0.666836674	0.105951607	-0.179216272	0.227726033	0.296970235	0.090385763	0.11304351	0.237595141	0.04188499	0.999028109	0.997798285	Bacteria.Actinobacteria.Actinobacteria.Micrococcales.Micrococcaceae	UBE2D3
90375	ENSG00000109332	rs223370	0.271840444	0.140315946	0.497682231	0.702366674	0.164726628	-0.294784075	-0.047723889	0.036718335	0.148656802	0.197501576	0.069985653	0.095672634	0.132540112	0.035526198	0.996546716	0.99835739	Bacteria.Firmicutes.Clostridia.Clostridiales.Ruminococcaceae.Ruminococcaceae.UCG.002	UBE2D3
90376	ENSG00000109332	rs223370	0.40031255	0.769079292	0.757034838	0.362476131	0.224327567	-0.093197142	-0.032461852	-0.109478299	0.264994553	0.316147153	0.104491735	0.119386142	0.464949662	0.412642792	0.997570438	0.969568167	Bacteria.Firmicutes.Clostridia.Clostridiales.Lachnospiraceae.Lachnospiraceae.UCG.008	UBE2D3
90377	ENSG00000109332	rs223370	0.343290245	0.388890923	0.870371738	0.050865144	0.186128321	0.286864874	0.011643679	0.224700881	0.194991359	0.33073578	0.07107509	0.112979801	0.386738189	0.234934107	0.996423631	0.938343963	Bacteria.Bacteroidetes.Bacteroidia.Bacteroidales.Prevotellaceae.Prevotella.7	UBE2D3
90378	ENSG00000109332	rs223370	0.680843967	0.954022898	0.570453079	0.110346869	0.086060093	0.015703695	-0.048817101	0.177727712	0.20830783	0.271337151	0.085608422	0.109817228	0.471393598	0.439029245	0.966546108	0.845449102	Bacteria.Firmicutes.Clostridia.Clostridiales.Ruminococcaceae.Ruminiclostridium.6	UBE2D3
90379	ENSG00000109332	rs223370	0.246679007	0.540376798	0.601664467	0.263131997	0.283655091	-0.159156706	0.044179107	0.102511289	0.242684232	0.258603907	0.084225419	0.09082658	0.357381378	0.312936786	0.984987993	0.971423926	Bacteria.Proteobacteria.Deltaproteobacteria.Desulfovibrionales.Desulfovibrionaceae.Desulfovibrio	UBE2D3
90380	ENSG00000109332	rs223370	0.864933095	0.13075503	0.396423934	0.497713917	0.037764108	-0.422832779	-0.081010916	-0.079800474	0.221150142	0.276331448	0.094906988	0.117033659	0.547223196	0.088784181	0.998768023	0.985214694	Bacteria.Firmicutes.Clostridia.Clostridiales.Ruminococcaceae.Ruminococcaceae.NK4A214.group	UBE2D3
90381	ENSG00000109332	rs223370	0.097995023	0.276218749	0.225012569	0.803322046	0.323667438	-0.344825123	0.093960901	-0.033525808	0.192840888	0.314064635	0.076716719	0.134074101	0.162576122	0.180903549	0.998201428	0.99782309	Bacteria.Firmicutes.Bacilli.Bacillales.Staphylococcaceae.Staphylococcus	UBE2D3
90382	ENSG00000109332	rs223370	0.23079375	0.088059892	0.475959589	0.918979707	0.179886756	-0.332113983	0.052810463	0.00946589	0.148730864	0.191822582	0.073664089	0.092703723	0.117943616	0.025161514	0.825400554	0.937217323	Bacteria.Proteobacteria.Gammaproteobacteria.Pasteurellales.Pasteurellaceae	UBE2D3
90383	ENSG00000109332	rs223370	0.204507327	0.243386595	0.492056993	0.816985465	0.21057056	-0.26453397	-0.048212939	-0.020762265	0.164317604	0.224735277	0.06978373	0.089357866	0.140700111	0.093857177	0.880411177	0.996759562	Bacteria.Bacteroidetes.Bacteroidia.Bacteroidales.Porphyromonadaceae	UBE2D3
90384	ENSG00000109332	rs223370	0.2308322	0.083905219	0.688873359	0.681616158	0.179061597	-0.382826024	0.027230345	0.042709612	0.148060962	0.218138257	0.067711976	0.103643985	0.131593971	0.026452807	0.921885751	0.953661219	Bacteria.Proteobacteria.Deltaproteobacteria	UBE2D3
90385	ENSG00000109332	rs223370	0.209418743	0.066350794	0.576226248	0.321236729	0.198534552	-0.389069287	-0.047183487	0.117726855	0.156630705	0.208398156	0.084001951	0.117794016	0.131630708	0.027033676	0.892732097	0.837808523	Bacteria.Firmicutes.Clostridia.Clostridiales.Lachnospiraceaencultured	UBE2D3
90386	ENSG00000109332	rs223370	0.596488189	0.254283631	0.973962057	0.696305096	0.172386305	-0.414312925	-0.003642675	0.053162494	0.32401306	0.360264283	0.111180831	0.135611046	0.677858078	0.285927941	0.997195633	0.998901623	Bacteria.Firmicutes.Clostridia.Clostridiales.Lachnospiraceae..Ruminococcus..gnavus.group	UBE2D3
90387	ENSG00000109332	rs223370	0.284944522	0.039679445	0.660002544	0.112788565	0.218085033	-0.494299054	-0.04039154	0.207847221	0.202299505	0.23553368	0.091403217	0.129324045	0.236519194	0.02703676	0.993501001	0.82544216	Bacteria.Firmicutes.Erysipelotrichia.Erysipelotrichales	UBE2D3
90388	ENSG00000109390	rs3806766	0.136804426	0.087113829	0.480745197	0.98711127	-0.251932043	0.367768732	-0.057704351	-0.001504806	0.167270769	0.211768557	0.081374158	0.092799577	0.171104912	0.045195513	0.787458021	0.997144945	Bacteria.Bacteroidetes.Bacteroidia.Bacteroidales.Porphyromonadaceae.Odoribacter	NDUFC1
90389	ENSG00000109390	rs3806766	0.357062009	0.08744642	0.018965871	0.814347972	-0.115438307	0.322256781	0.162647607	0.023754271	0.124465825	0.185761516	0.067617846	0.100755605	0.181692689	0.027331913	0.303576872	0.976188021	Bacteria.Actinobacteria.Actinobacteria.Bifidobacteriales.Bifidobacteriaceae.Bifidobacterium	NDUFC1
90390	ENSG00000109390	rs3806766	0.008008988	0.10575375	0.021598679	0.783953322	-0.565751505	0.493359334	0.133114168	-0.029157883	0.20687792	0.300820499	0.056566094	0.105916899	0.055135253	0.098881358	0.58481803	0.995251343	Bacteria.Proteobacteria.Gammaproteobacteria	NDUFC1
90391	ENSG00000109390	rs3806766	0.078889829	0.375840702	0.238074653	0.845215788	-0.329610185	0.330467734	-0.125795206	0.032452174	0.184676618	0.370641265	0.105656834	0.165575997	0.163965762	0.192344414	0.832990532	0.999817689	Bacteria.Firmicutes.Clostridia.Clostridiales.Family.XIII.Family.XIII.AD3011.group	NDUFC1
90392	ENSG00000109390	rs3806766	0.649553353	0.951106895	0.055715296	0.08775019	0.082490499	-0.017502764	0.153926053	-0.201342052	0.180715417	0.284364763	0.079032579	0.116175319	0.398775311	0.362932729	0.988161388	0.950695192	Bacteria.Firmicutes.Bacilli.Lactobacillales.Carnobacteriaceae	NDUFC1
90393	ENSG00000109390	rs3806766	0.183494206	0.162589917	0.480195918	0.51226346	-0.175198168	0.305252658	-0.043250331	0.06595803	0.130338846	0.216154498	0.060914659	0.100105911	0.10533164	0.04023461	0.998880039	0.973683303	Bacteria.Proteobacteria.Deltaproteobacteria.Desulfovibrionales.Desulfovibrionaceae.Bilophila	NDUFC1
90394	ENSG00000109390	rs3806766	0.072347436	0.081541631	0.200886671	0.52146259	-0.275457804	0.435040518	-0.09030188	0.085245755	0.150838711	0.245947316	0.069896826	0.132259334	0.107361456	0.049431265	0.768200119	0.992723892	Bacteria.Firmicutes.Clostridia.Clostridiales.Ruminococcaceae..Eubacterium..coprostanoligenes.group	NDUFC1
90395	ENSG00000109390	rs3806766	0.367060956	0.318393082	0.497200268	0.538842933	-0.129839424	0.253021675	0.045346408	-0.069215573	0.142958673	0.251671542	0.066424405	0.112038276	0.204077265	0.064313884	0.999417824	0.997023453	Bacteria.Firmicutes.Clostridia.Clostridiales.Christensenellaceae.Christensenellaceae.R.7.group	NDUFC1
90396	ENSG00000109390	rs3806766	0.449918096	0.300657325	0.280380264	0.196796475	0.456220648	-1.534819296	-0.115017487	0.323052346	0.600233341	1.47124719	0.105676461	0.247758124	0.987348183	0.666654841	0.996576058	0.758720757	Bacteria.Firmicutes.Clostridia.Clostridiales	NDUFC1
90397	ENSG00000109390	rs3806766	0.205956542	0.069122271	0.35872425	0.596252902	-0.16634874	0.362552138	0.049667844	-0.031564444	0.130230331	0.196214188	0.053738669	0.059289677	0.110193263	0.028484684	0.99994518	0.999865593	Bacteria.Bacteroidetes.Bacteroidia.Bacteroidales.Prevotellaceae	NDUFC1
90398	ENSG00000109390	rs3806766	0.115775725	0.115085886	0.123615486	0.618795245	-0.205965532	0.321551315	-0.097377311	0.045547738	0.129235258	0.201371311	0.062433712	0.091110346	0.101109871	0.036305085	0.567493112	0.906418779	Bacteria.Firmicutes.Clostridia.Clostridiales.Lachnospiraceae.Lachnospira	NDUFC1
90399	ENSG00000109390	rs3806766	0.110487016	0.019008195	0.175650153	0.047533873	-0.211631646	0.498956769	0.096226504	-0.248550894	0.130818794	0.207509002	0.070291228	0.123095275	0.094231246	0.009671013	0.530055845	0.955303348	Bacteria.Firmicutes.Bacilli.Lactobacillales.Streptococcaceae	NDUFC1
90400	ENSG00000109390	rs3806766	0.258956588	0.098618742	0.566618082	0.978569951	-0.154189557	0.343010217	0.028909788	0.001869574	0.135411832	0.204752563	0.050196296	0.069336391	0.158127551	0.032423936	0.736311574	0.897661051	Bacteria.Proteobacteria.Betaproteobacteria.Burkholderiales.Alcaligenaceae.Sutterella	NDUFC1
90401	ENSG00000109390	rs3806766	0.169765745	0.036389849	0.031311395	0.014831805	-0.172102559	0.400645687	-0.175731088	0.344030543	0.123981659	0.187565032	0.079876962	0.137496492	0.080961073	0.012550356	0.84269069	0.898737706	Bacteria.Firmicutes.Clostridia.Clostridiales.Ruminococcaceae.Ruminiclostridium.5	NDUFC1
90402	ENSG00000109390	rs3806766	0.043695133	0.035107981	0.051539844	0.572934811	-0.26458744	0.401438263	-0.144057749	-0.066013664	0.128661325	0.186592884	0.072649039	0.116516625	0.050160191	0.012049434	0.672863133	0.997649073	Bacteria.Firmicutes.Clostridia.Clostridiales.Ruminococcaceaencultured	NDUFC1
90403	ENSG00000109390	rs3806766	0.62084985	0.527061248	0.444307356	0.515922154	-0.085296851	0.196903974	-0.050750626	0.071023965	0.171627989	0.309661665	0.065947713	0.108739016	0.449941085	0.202697562	0.952041951	0.928069436	Bacteria.Proteobacteria.Betaproteobacteria	NDUFC1
90404	ENSG00000109390	rs3806766	0.051917496	0.010103974	0.102204349	0.036405611	-0.296193969	0.61646594	0.129169177	-0.246292312	0.149620431	0.232758715	0.077939304	0.115313485	0.09344841	0.012296588	0.531020065	0.982679299	Bacteria.Firmicutes.Bacilli	NDUFC1
90405	ENSG00000109390	rs3806766	0.37360623	0.258185888	0.980554711	0.508887716	-0.177921243	0.269141104	0.002389078	-0.079308583	0.198613389	0.235978211	0.097648816	0.119407934	0.3710622	0.143550389	0.999274386	0.998480911	Bacteria.Firmicutes.Clostridia.Clostridiales.Ruminococcaceae.Ruminococcaceae.UCG.013	NDUFC1
90406	ENSG00000109390	rs3806766	0.173021419	0.584761236	0.565017728	0.413822565	-0.227082423	0.1534641	-0.041903131	-0.09258077	0.164855109	0.279461622	0.072456919	0.112576785	0.204621975	0.211023715	0.975125615	0.965030213	Bacteria.Firmicutes.Clostridia.Clostridiales.Ruminococcaceae.Ruminococcus.1	NDUFC1
90407	ENSG00000109390	rs3806766	0.201985292	0.11194089	0.63376309	0.982075247	-0.168616285	0.323488054	0.025006174	-0.001881174	0.130837414	0.20079302	0.052242133	0.083412936	0.10227295	0.032924048	0.95477287	0.987475618	Bacteria.Firmicutes.Negativicutes.Selenomonadales.Veillonellaceae.Dialister	NDUFC1
90408	ENSG00000109390	rs3806766	0.691956034	0.900494019	0.931765254	0.867731971	-0.144400465	0.149200561	-0.005751847	0.033820019	0.362866642	1.188666399	0.066919745	0.202285268	0.907849349	0.753504354	0.998947111	0.995399427	Bacteria.Bacteroidetes	NDUFC1
90409	ENSG00000109390	rs3806766	0.112083952	0.020269141	0.312972242	0.076291688	-0.206893799	0.505904912	0.058152715	-0.140156066	0.128473756	0.212669927	0.057193163	0.077826742	0.074578242	0.008621725	0.934169653	0.990835033	Bacteria.Bacteroidetes.Bacteroidia.Bacteroidales.Porphyromonadaceae.Parabacteroides	NDUFC1
90410	ENSG00000109390	rs3806766	0.361366896	0.151847865	0.949513196	0.724262664	-0.170079344	0.420371474	0.00401965	0.032329027	0.185040845	0.289949944	0.063242452	0.091254204	0.302554744	0.10163635	0.999614985	0.99936283	Bacteria.Firmicutes.Clostridia.Clostridiales.Lachnospiraceae.Tyzzerella.4	NDUFC1
90411	ENSG00000109390	rs3806766	0.651579245	0.345300797	0.860333321	0.886697463	-0.130355956	0.414570162	-0.018642609	-0.018489929	0.287358309	0.436137102	0.105541066	0.129267567	0.807203107	0.417814927	0.99967607	0.999141757	Bacteria.Firmicutes.Negativicutes.Selenomonadales	NDUFC1
90412	ENSG00000109390	rs3806766	0.08478199	0.01579328	0.109898517	0.359455822	-0.219861491	0.487258817	-0.118172369	-0.094979969	0.125641735	0.196663474	0.072924461	0.102922197	0.070741242	0.006316321	0.954222673	0.950896911	Bacteria.Firmicutes.Clostridia.Clostridiales.Ruminococcaceae.Flavonifractor	NDUFC1
90413	ENSG00000109390	rs3806766	0.818922513	0.48980884	0.363329133	0.792874188	-0.044035078	0.272108607	-0.072343463	0.043931219	0.191585361	0.391807336	0.079031823	0.166629614	0.624880993	0.312066524	0.995261573	0.984587444	Bacteria.Firmicutes.Clostridia.Clostridiales.Lachnospiraceae.Lachnospiraceae.UCG.008	NDUFC1
90414	ENSG00000109390	rs3806766	0.269908246	0.088164559	0.909510825	0.707021879	-0.182152459	0.37665787	-0.008197779	0.038795082	0.163715036	0.217623521	0.07185203	0.102771588	0.225926003	0.045454761	0.943574012	0.935365119	Bacteria.Firmicutes.Clostridia.Clostridiales.Ruminococcaceae.Ruminococcus.2	NDUFC1
90415	ENSG00000109390	rs3806766	0.023083956	0.111202468	0.011521895	0.982375139	-0.313219753	0.341903549	0.181616823	0.002576425	0.134643759	0.211777966	0.069879031	0.116185195	0.044406492	0.048619729	0.32746613	0.960066744	Bacteria.Actinobacteria.Actinobacteria	NDUFC1
90416	ENSG00000109390	rs3806766	0.530809404	0.311550295	0.091276167	0.332002202	-0.086664571	0.247988748	-0.10754355	0.091559105	0.13754256	0.24317556	0.062754941	0.093688281	0.261298653	0.09063087	0.997466038	0.994193156	Bacteria.Bacteroidetes.Bacteroidia.Bacteroidales.Rikenellaceae	NDUFC1
90417	ENSG00000109390	rs3806766	0.38135154	0.084055557	0.629897009	0.517911963	-0.1426533	0.496077274	0.054555547	0.104033215	0.161866164	0.282810359	0.112688056	0.160037145	0.28094798	0.055395292	0.895476495	0.994989321	Bacteria.Actinobacteria.Coriobacteriia.Coriobacteriales	NDUFC1
90418	ENSG00000109390	rs3806766	0.962523244	0.634900195	0.291098992	0.316316278	-0.009609681	0.140157479	0.086931704	-0.105002856	0.203741083	0.293798492	0.081684442	0.103991898	0.686183756	0.342889985	0.996483139	0.867242861	Bacteria.Bacteroidetes.Bacteroidia.Bacteroidales.Porphyromonadaceae.Butyricimonas	NDUFC1
90419	ENSG00000109390	rs3806766	0.201763864	0.093652955	0.633980838	0.562553995	-0.223494422	0.430776877	-0.035217481	0.058160923	0.173333795	0.253251199	0.073622602	0.099934011	0.29899797	0.083900467	0.997152221	0.990360691	Bacteria.Firmicutes.Clostridia.Clostridiales.Family.XI	NDUFC1
90420	ENSG00000109390	rs3806766	0.609819369	0.132191765	0.708831986	0.888470993	-0.106752299	0.337037717	0.027796086	0.010488339	0.208184668	0.221098353	0.074114659	0.074500591	0.46119602	0.119805094	0.999586829	0.996426659	Bacteria.Firmicutes.Negativicutes.Selenomonadales.Veillonellaceae.Megasphaera	NDUFC1
90421	ENSG00000109390	rs3806766	0.306357395	0.32901129	0.091013455	0.117943728	0.342799226	-0.697115209	-0.123411903	0.232429778	0.332528809	0.70889646	0.071954876	0.146723621	0.785906679	0.5710977	0.956359196	0.894573344	Bacteria.Firmicutes.Clostridia.Clostridiales.Ruminococcaceae	NDUFC1
90422	ENSG00000109390	rs3806766	0.356995538	0.087593028	0.018972523	0.814916149	-0.115456513	0.322099346	0.162640865	0.023677871	0.124468137	0.185758665	0.067618969	0.100745711	0.181252746	0.027359346	0.303240994	0.977540482	Bacteria.Actinobacteria.Actinobacteria.Bifidobacteriales.Bifidobacteriaceae	NDUFC1
90423	ENSG00000109390	rs3806766	0.967218851	0.157229024	0.042320258	0.57509369	-0.006134239	0.305922165	0.105952992	-0.039887291	0.148698485	0.213824327	0.051172412	0.070801536	0.432274849	0.080981089	0.998735039	0.999709092	Bacteria.Bacteroidetes.Bacteroidia.Bacteroidales.Prevotellaceae.Prevotella.9	NDUFC1
90424	ENSG00000109390	rs3806766	0.277681775	0.126673536	0.410859393	0.137212338	-0.146330196	0.301486256	0.058881646	-0.13849642	0.133686862	0.194899256	0.071144392	0.092052148	0.160857938	0.032833928	0.687227076	0.869357444	Bacteria.Firmicutes.Clostridia.Clostridiales.Peptostreptococcaceae	NDUFC1
90425	ENSG00000109390	rs3806766	0.201387469	0.080996947	0.724144599	0.810170987	-0.169801624	0.347174832	-0.021792434	0.020067687	0.131580422	0.195913867	0.061485397	0.083209696	0.10863019	0.031456071	0.996033175	0.965943535	Bacteria.Firmicutes.Clostridia.Clostridiales.Lachnospiraceae.Lachnospiraceae.NK4A136.group	NDUFC1
90426	ENSG00000109390	rs3806766	0.41607239	0.074551857	0.549175224	0.443045259	-0.132962843	0.526083714	0.059843447	0.121488636	0.16246628	0.290349929	0.099392379	0.15742946	0.306044644	0.052058087	0.940402502	0.989731238	Bacteria.Actinobacteria.Coriobacteriia.Coriobacteriales.Coriobacteriaceae	NDUFC1
90427	ENSG00000109390	rs3806766	0.296728753	0.202588072	0.810966548	0.585760959	-0.158050791	0.285793141	-0.013663278	0.042981389	0.150267475	0.222060627	0.056897292	0.078479404	0.204948487	0.087202477	0.999507593	0.935584968	Bacteria.Firmicutes.Clostridia.Clostridiales.Lachnospiraceae.Lachnoclostridium	NDUFC1
90428	ENSG00000109390	rs3806766	0.624885231	0.431070247	0.456189968	0.319910709	0.354471261	-1.414696439	-0.09261939	0.287391446	0.721582379	1.785734875	0.123566863	0.286762599	0.999415694	0.817351911	0.990344402	0.933994762	Bacteria.Firmicutes	NDUFC1
90429	ENSG00000109390	rs3806766	0.530710951	0.424303076	0.504847696	0.599206398	-0.104103288	0.237072642	-0.04321591	0.054699623	0.16517929	0.294879038	0.06444856	0.103579651	0.353308218	0.187392059	0.956996997	0.925370413	Bacteria.Proteobacteria.Betaproteobacteria.Burkholderiales	NDUFC1
90430	ENSG00000109390	rs3806766	0.733549138	0.498350139	0.448180162	0.994871712	-0.06607261	0.392254859	0.054908967	0.001173561	0.193278963	0.576127837	0.071964269	0.181896936	0.623953936	0.346375655	0.999437234	0.999825468	Bacteria.Proteobacteria.Betaproteobacteria.Neisseriales.Neisseriaceae	NDUFC1
90431	ENSG00000109390	rs3806766	0.175827424	0.071214736	0.743266992	0.568243738	-0.178183516	0.367407592	-0.022323069	0.049441872	0.130213099	0.200369129	0.067870352	0.086208177	0.111866883	0.024987092	0.999334555	0.984995763	Bacteria.Firmicutes.Erysipelotrichia.Erysipelotrichales.Erysipelotrichaceae.Erysipelotrichaceae.UCG.003	NDUFC1
90432	ENSG00000109390	rs3806766	0.239419639	0.03700985	0.417366215	0.13024327	-0.15096756	0.409494247	0.038504643	0.121628669	0.127166931	0.192362096	0.047180011	0.079379728	0.139532886	0.013314889	0.767794467	0.871231434	Bacteria.Fusobacteria.Fusobacteriia.Fusobacteriales	NDUFC1
90433	ENSG00000109390	rs3806766	0.111504451	0.412507086	0.343249671	0.965326409	-0.279424015	0.307916081	-0.068171243	0.005528134	0.173226651	0.373362934	0.071411368	0.126687833	0.184873879	0.226602749	0.81819238	0.936802551	Bacteria.Firmicutes.Clostridia.Clostridiales.Ruminococcaceae.Ruminococcaceae.UCG.014	NDUFC1
90434	ENSG00000109390	rs3806766	0.027002525	0.083305872	0.031807698	0.536163246	-0.321185754	0.383063705	-0.159945107	0.062942815	0.14199783	0.217841071	0.072921633	0.101213785	0.049643692	0.030111117	0.796080717	0.918095151	Bacteria.Firmicutes.Clostridia.Clostridiales.Lachnospiraceae..Eubacterium..eligens.group	NDUFC1
90435	ENSG00000109390	rs3806766	0.061449169	0.069716633	0.179669631	0.405492081	-0.31517361	0.438483526	0.088222717	-0.066628527	0.165649138	0.237827974	0.065053283	0.079583353	0.1120251	0.058939384	0.797946944	0.848806574	Bacteria.Firmicutes.Negativicutes.Selenomonadales.Veillonellaceae	NDUFC1
90436	ENSG00000109390	rs3806766	0.039248053	0.284435159	0.080068969	0.606323001	-0.905017923	0.738163289	0.175594784	-0.089286176	0.430267994	0.684003129	0.098779417	0.172430745	0.419059871	0.555664441	0.766466382	0.99665811	Bacteria.Proteobacteria	NDUFC1
90437	ENSG00000109390	rs3806766	0.100561496	0.095672412	0.107117362	0.415084614	-0.218388223	0.328679705	-0.09659872	0.055061556	0.13112797	0.194440691	0.059134595	0.067136219	0.079554033	0.03322122	0.504837627	0.957040409	Bacteria.Firmicutes.Negativicutes.Selenomonadales.Acidaminococcaceae	NDUFC1
90438	ENSG00000109390	rs3806766	0.43716236	0.675968062	0.219084365	0.483087639	0.339589649	-0.582489091	-0.107854295	0.183131552	0.434401824	1.387417012	0.086925521	0.259639989	0.859887225	0.685996792	0.876277026	0.821380969	Bacteria.Firmicutes.Clostridia.Clostridiales.Lachnospiraceae	NDUFC1
90439	ENSG00000109390	rs3806766	0.07814443	0.059761949	0.014357886	0.399712474	-0.225530641	0.368338611	0.15158858	-0.08464003	0.126039618	0.192293021	0.060280991	0.099855982	0.065378987	0.023569643	0.234010182	0.928378173	Bacteria.Firmicutes.Negativicutes.Selenomonadales.Veillonellaceae.Veillonella	NDUFC1
90440	ENSG00000109390	rs3806766	0.028491163	0.567946157	0.073441882	0.626612488	-0.368601214	0.16949482	-0.134556314	-0.060081499	0.164583377	0.295307993	0.07397104	0.12291948	0.090903843	0.267031785	0.704349054	0.911650628	Bacteria.Firmicutes.Clostridia.Clostridiales.Lachnospiraceae..Eubacterium..xylanophilum.group	NDUFC1
90441	ENSG00000109390	rs3806766	0.129227137	0.581063849	0.427272521	0.793338991	-0.269327638	0.21409711	-0.061159028	-0.040481763	0.17530082	0.386060232	0.07656378	0.153899512	0.215463814	0.321418382	0.965979428	0.97582542	Bacteria.Firmicutes.Clostridia.Clostridiales.Ruminococcaceae.Ruminiclostridium.6	NDUFC1
90442	ENSG00000109390	rs3806766	0.252139216	0.49444455	0.766565312	0.56991602	-0.157667271	0.213260241	0.018396695	-0.073613077	0.136474793	0.310389924	0.061713719	0.12891192	0.160232264	0.134495559	0.999550314	0.996901429	Bacteria.Proteobacteria.Gammaproteobacteria.Pseudomonadales	NDUFC1
90443	ENSG00000109390	rs3806766	0.319271656	0.055107257	0.445287317	0.434526036	-0.13882522	0.550548816	-0.052979432	-0.108811575	0.138337267	0.281953221	0.068992919	0.138390399	0.206752613	0.029521361	0.997851323	0.977487446	Bacteria.Firmicutes.Clostridia.Clostridiales.Lachnospiraceae.Fusicatenibacter	NDUFC1
90444	ENSG00000109390	rs3806766	0.363462912	0.54828556	0.831086577	0.580838685	-0.214121615	0.198415733	-0.02273367	-0.079847575	0.23398341	0.32880873	0.106155298	0.143895372	0.466101875	0.294271591	0.998929462	0.998920199	Bacteria.Firmicutes.Clostridia.Clostridiales.Lachnospiraceae..Eubacterium..ventriosum.group	NDUFC1
90445	ENSG00000109390	rs3806766	0.697952695	0.897033435	0.191760644	0.192708625	0.096538301	-0.047438362	-0.0778981	0.112152618	0.247672487	0.365165698	0.059062946	0.085218856	0.767918331	0.5765282	0.999785669	0.999420701	Bacteria.Firmicutes.Clostridia.Clostridiales.Ruminococcaceae.Faecalibacterium	NDUFC1
90446	ENSG00000109390	rs3806766	0.189241282	0.221157414	0.932507723	0.165024487	-0.174020033	0.248577492	-0.005783242	0.131365848	0.131185963	0.201254552	0.068027036	0.093569339	0.128656006	0.053630629	0.920797632	0.968741411	Bacteria.Firmicutes.Clostridia.Clostridiales.Lachnospiraceae..Eubacterium..hallii.group	NDUFC1
90447	ENSG00000109390	rs3806766	0.762606086	0.738766788	0.366582069	0.095158565	-0.054846531	-0.111445851	0.065785024	-0.208159752	0.180825403	0.332779082	0.072359282	0.122948448	0.53292861	0.323691816	0.999469974	0.986131077	Bacteria.Bacteroidetes.Bacteroidia.Bacteroidales.Porphyromonadaceae.Barnesiella	NDUFC1
90448	ENSG00000109390	rs3806766	0.448475019	0.421083778	0.339361815	0.690048089	-0.110699738	0.277030799	0.058152788	-0.052115687	0.145178948	0.34218556	0.060424788	0.130111625	0.253642948	0.14586296	0.999305535	0.994727898	Bacteria.Proteobacteria.Gammaproteobacteria.Pseudomonadales.Pseudomonadaceae.Pseudomonas	NDUFC1
90449	ENSG00000109390	rs3806766	0.076638966	0.077940362	0.165836127	0.935608252	-0.249621952	0.363783445	-0.075325135	0.006112128	0.138779257	0.20316065	0.053757213	0.075365783	0.068073157	0.030547825	0.998409995	0.996467843	Bacteria.Verrucomicrobia	NDUFC1
90450	ENSG00000109390	rs3806766	0.274237855	0.290252114	0.785103215	0.877513537	-0.212795516	0.381412267	-0.022648132	0.019403768	0.193007516	0.357755984	0.082721674	0.125411425	0.354279843	0.175206213	0.99946547	0.972078348	Bacteria.Firmicutes.Erysipelotrichia.Erysipelotrichales.Erysipelotrichaceae..Clostridium..innocuum.group	NDUFC1
90451	ENSG00000109390	rs3806766	0.007675876	0.110307522	0.015288866	0.268931323	-0.489384171	0.665349061	-0.172627874	0.169420881	0.177939406	0.411070155	0.06932023	0.151958921	0.052346196	0.111157726	0.40676977	0.827232326	Bacteria.Firmicutes.Erysipelotrichia.Erysipelotrichales.Erysipelotrichaceae.Faecalitalea	NDUFC1
90452	ENSG00000109390	rs3806766	0.623001757	0.181444393	0.344071751	0.990975367	-0.08032374	0.354990036	-0.073246699	-0.00141065	0.162624651	0.262843648	0.076859779	0.124244013	0.329954684	0.065325752	0.999513786	0.980794	Bacteria.Firmicutes.Erysipelotrichia.Erysipelotrichales.Erysipelotrichaceae	NDUFC1
90453	ENSG00000109390	rs3806766	0.412240005	0.494824864	0.781047154	0.593772887	-0.14001771	0.213813863	0.023232152	-0.079506242	0.169680669	0.31147103	0.083242012	0.148337554	0.34879471	0.2052306	0.99846362	0.994553009	Bacteria.Firmicutes.Clostridia.Clostridiales.Ruminococcaceae.Ruminiclostridium.9	NDUFC1
90454	ENSG00000109390	rs3806766	0.31617809	0.084648384	0.224378338	0.523516473	-0.135369505	0.635135981	-0.067308961	-0.08642873	0.134027609	0.362794581	0.054880093	0.13476067	0.215808652	0.037499716	0.84002265	0.915747216	Bacteria.Firmicutes.Clostridia.Clostridiales.Lachnospiraceae.Roseburia	NDUFC1
90455	ENSG00000109390	rs3806766	0.75943448	0.202031924	0.167044976	0.806370227	-0.048015018	0.333350315	-0.087066489	0.024219936	0.156148684	0.258689475	0.06231673	0.098415869	0.40405806	0.090496183	0.922126753	0.969189617	Bacteria.Firmicutes.Clostridia.Clostridiales.Ruminococcaceae.Subdoligranulum	NDUFC1
90456	ENSG00000109390	rs3806766	0.68360942	0.234177646	0.299719198	0.816284976	-0.067293856	0.325052348	0.068301105	-0.022809165	0.1643926	0.270729795	0.065344079	0.097786207	0.437474399	0.105955079	0.973651245	0.997803387	Bacteria.Actinobacteria.Actinobacteria.Micrococcales	NDUFC1
90457	ENSG00000109390	rs3806766	0.230619014	0.172074357	0.189443772	0.445998109	-0.156865044	0.302579441	-0.08158405	0.073505829	0.129647323	0.219172729	0.061531105	0.095873927	0.116524043	0.045276149	0.972085394	0.950708623	Bacteria.Proteobacteria.Deltaproteobacteria.Desulfovibrionales.Desulfovibrionaceae	NDUFC1
90458	ENSG00000109390	rs3806766	0.077959652	0.078652397	0.175778124	0.94971208	-0.249473367	0.363538455	-0.073748452	0.004778071	0.13933162	0.203520798	0.05388772	0.07547265	0.069961622	0.03024973	0.99894297	0.998882343	Bacteria.Verrucomicrobia.Verrucomicrobiae.Verrucomicrobiales.Verrucomicrobiaceae.Akkermansia	NDUFC1
90459	ENSG00000109390	rs3806766	0.107352314	0.02182815	0.236137787	0.087081527	-0.223828089	0.512925855	0.088371062	-0.213424342	0.137113796	0.21836125	0.073914682	0.122881136	0.114704234	0.013560363	0.527229891	0.910444892	Bacteria.Firmicutes.Bacilli.Lactobacillales	NDUFC1
90460	ENSG00000109390	rs3806766	0.068123958	0.078035386	0.199152554	0.911274885	-0.303913302	0.414174503	0.064925698	-0.011493144	0.163871581	0.231377985	0.050058983	0.102746912	0.108332011	0.047771691	0.998302481	0.99762474	Bacteria.Proteobacteria.Gammaproteobacteria.Enterobacteriales.Enterobacteriaceae.Escherichia.Shigella	NDUFC1
90461	ENSG00000109390	rs3806766	0.268423426	0.844732369	0.000637414	0.021264769	0.170950576	0.042300254	0.219694916	-0.185872052	0.153166835	0.21514165	0.061258934	0.078774738	0.212822706	0.259613072	0.801037503	0.997412515	Bacteria.Proteobacteria.Gammaproteobacteria.Enterobacteriales.Enterobacteriaceae.Citrobacter	NDUFC1
90462	ENSG00000109390	rs3806766	0.150843451	0.087955507	0.078922493	0.304970196	-0.185477841	0.332164574	-0.093473803	0.071220807	0.127614027	0.191787355	0.052378095	0.068887547	0.096690693	0.032931054	0.894490437	0.966688183	Bacteria.Proteobacteria.Betaproteobacteria.Burkholderiales.Alcaligenaceae.Parasutterella	NDUFC1
90463	ENSG00000109390	rs3806766	0.091396901	0.07821208	0.168876272	0.482352201	-0.232211098	0.345597939	-0.080963101	0.052097449	0.135553882	0.193185102	0.058202054	0.073738198	0.087602141	0.031502723	0.611198303	0.941587602	Bacteria.Firmicutes.Negativicutes.Selenomonadales.Acidaminococcaceae.Phascolarctobacterium	NDUFC1
90464	ENSG00000109390	rs3806766	0.360205923	0.31556238	0.509170822	0.543923768	-0.131385249	0.254161134	0.044333579	-0.069153315	0.142595582	0.251319258	0.066793924	0.113356873	0.200322227	0.065028625	0.999989953	0.995249858	Bacteria.Firmicutes.Clostridia.Clostridiales.Christensenellaceae	NDUFC1
90465	ENSG00000109390	rs3806766	0.100037244	0.013862485	0.56505211	0.080717043	-0.22580271	0.711872875	0.03286028	-0.167522377	0.135366541	0.281564832	0.056825481	0.094445191	0.091360043	0.011247854	0.891992511	0.994448463	Bacteria.Bacteroidetes.Bacteroidia.Bacteroidales.Porphyromonadaceae	NDUFC1
90466	ENSG00000109390	rs3806766	0.294277763	0.225565529	0.862604029	0.994818421	-0.197446649	0.341396615	-0.015238258	0.000775037	0.186764993	0.279078012	0.087708823	0.118891907	0.329524461	0.125085336	0.998768023	0.999934415	Bacteria.Firmicutes.Clostridia.Clostridiales.Ruminococcaceae.Ruminococcaceae.NK4A214.group	NDUFC1
90467	ENSG00000109390	rs3806766	0.949811344	0.709622265	0.234254679	0.384115421	-0.011736884	0.126767717	0.116769546	-0.135201435	0.185758653	0.338974521	0.09727128	0.154309584	0.543825146	0.289719803	0.998330087	0.999834196	Bacteria.Actinobacteria.Coriobacteriia.Coriobacteriales.Coriobacteriaceae.Collinsella	NDUFC1
90468	ENSG00000109390	rs3806766	0.690105993	0.976124624	0.065565774	0.097729836	0.072382931	-0.008555028	0.145272471	-0.19438981	0.180746329	0.284773752	0.077581386	0.115723942	0.405226173	0.391181293	0.963485106	0.971945944	Bacteria.Firmicutes.Bacilli.Lactobacillales.Carnobacteriaceae.Granulicatella	NDUFC1
90469	ENSG00000109390	rs3806766	0.195239857	0.083670162	0.633872459	0.732648038	-0.170937102	0.349862697	-0.031941268	0.031968559	0.130635228	0.19920054	0.066752269	0.09318809	0.106883531	0.029862995	0.987385044	0.950168218	Bacteria.Firmicutes.Clostridia.Clostridiales.Lachnospiraceae.Coprococcus.1	NDUFC1
90470	ENSG00000109390	rs3806766	0.384009858	0.18601342	0.902464758	0.827014109	-0.194133846	0.390997598	-0.010052057	0.022068639	0.221521502	0.292579116	0.081710458	0.100585441	0.535766837	0.205859915	0.998986731	0.998377846	Bacteria.Firmicutes.Clostridia.Clostridiales.Family.XI.Anaerococcus	NDUFC1
90471	ENSG00000109390	rs3806766	0.149092905	0.062546166	0.466388237	0.420576506	-0.19126401	0.37544959	-0.042664544	0.068834672	0.131022054	0.19818261	0.058236104	0.084930615	0.090869648	0.018984117	0.996546716	0.994860843	Bacteria.Firmicutes.Clostridia.Clostridiales.Ruminococcaceae.Ruminococcaceae.UCG.002	NDUFC1
90472	ENSG00000109390	rs3806766	0.621012712	0.357922841	0.020514924	0.563492127	0.083509825	0.258790841	0.155975967	-0.055040493	0.168110808	0.279532114	0.065702087	0.094800503	0.399418838	0.161732449	0.696389402	0.926870238	Bacteria.Firmicutes.Clostridia.Clostridiales.Lachnospiraceae.Lachnospiraceae.UCG.010	NDUFC1
90473	ENSG00000109390	rs3806766	0.516392568	0.343618375	0.298378788	0.561647586	-0.097060512	0.25761509	-0.059862595	0.054670763	0.148768685	0.270067004	0.05711096	0.093719038	0.301154593	0.14936724	0.943988959	0.926577937	Bacteria.Proteobacteria.Betaproteobacteria.Burkholderiales.Alcaligenaceae	NDUFC1
90474	ENSG00000109390	rs3806766	0.02970545	0.012080173	0.045644606	0.05110506	-0.316255271	0.604417411	-0.189023837	0.286306303	0.142319112	0.234176396	0.092786584	0.144108452	0.050779634	0.009472224	0.699439699	0.658420497	Bacteria.Firmicutes.Clostridia.Clostridiales.Ruminococcaceae.Butyricicoccus	NDUFC1
90475	ENSG00000109390	rs3806766	0.638770297	0.237838606	0.354754123	0.785620608	-0.077760411	0.322864751	0.061090515	-0.026050088	0.164887665	0.271039987	0.065550601	0.095382759	0.460509043	0.139482619	0.999814869	0.942552604	Bacteria.Actinobacteria.Actinobacteria.Corynebacteriales.Corynebacteriaceae	NDUFC1
90476	ENSG00000109390	rs3806766	0.046422006	0.238363379	0.115032763	0.705056479	-0.334736062	0.358539378	-0.168322444	0.056582216	0.164918952	0.301328588	0.105396118	0.148842746	0.094065651	0.109666706	0.679904646	0.994506574	Bacteria.Firmicutes.Clostridia.Clostridiales.Family.XIII	NDUFC1
90477	ENSG00000109390	rs3806766	0.255677919	0.406310122	0.669621143	0.98012793	-0.247792792	0.339645964	-0.045178939	0.004613579	0.2161068	0.40639581	0.105414292	0.18452023	0.387960511	0.279759255	0.949973883	0.999463861	Bacteria.Firmicutes.Clostridia.Clostridiales.Ruminococcaceae.Anaerotruncus	NDUFC1
90478	ENSG00000109390	rs3806766	0.112100503	0.267945112	0.350341281	0.993089229	-0.241319673	0.310604776	-0.069995963	0.00106854	0.149858057	0.278012413	0.074416513	0.122900543	0.128357194	0.099620735	0.911591624	0.913869444	Bacteria.Firmicutes.Clostridia.Clostridiales.Ruminococcaceae.Ruminococcaceae.UCG.005	NDUFC1
90479	ENSG00000109390	rs3806766	0.040353165	0.116883764	0.110619384	0.997186413	-0.348739158	0.386855	0.081429468	0.00032506	0.166756434	0.243487995	0.050354185	0.091832552	0.093646372	0.069262942	0.932672331	0.971088018	Bacteria.Proteobacteria.Gammaproteobacteria.Enterobacteriales.Enterobacteriaceae	NDUFC1
90480	ENSG00000109390	rs3806766	0.685783652	0.996693392	0.876914121	0.750056651	-0.129012911	0.004518463	-0.009529323	0.06187066	0.317474558	1.086179986	0.061288022	0.193407864	0.845408081	0.761141971	0.99911693	0.9878882	Bacteria.Bacteroidetes.Bacteroidia.Bacteroidales.Bacteroidaceae.Bacteroides	NDUFC1
90481	ENSG00000109390	rs3806766	0.110680256	0.027369273	0.125782777	0.456549471	-0.20397765	0.457366971	0.081533569	0.067745795	0.126157228	0.202705534	0.052582362	0.090454593	0.072531843	0.010585726	0.704209171	0.935911874	Bacteria.Proteobacteria.Gammaproteobacteria.Pasteurellales.Pasteurellaceae.Haemophilus	NDUFC1
90482	ENSG00000109390	rs3806766	0.100018924	0.026611645	0.091551946	0.520915079	-0.210061748	0.456157761	0.091542036	0.058130464	0.125923048	0.201132873	0.053464047	0.090070979	0.069957675	0.010076089	0.675877311	0.903035335	Bacteria.Proteobacteria.Gammaproteobacteria.Pasteurellales.Pasteurellaceae	NDUFC1
90483	ENSG00000109390	rs3806766	0.117572056	0.020353082	0.1610266	0.045873183	-0.205092491	0.491278207	0.099588347	-0.249963564	0.129333254	0.206665299	0.070253942	0.122833665	0.100788961	0.010917557	0.508535337	0.921307549	Bacteria.Firmicutes.Bacilli.Lactobacillales.Streptococcaceae.Streptococcus	NDUFC1
90484	ENSG00000109390	rs3806766	0.679595241	0.393204901	0.313557789	0.522998615	-0.068760264	0.230003688	0.078863233	-0.074018101	0.165746252	0.267618226	0.077656586	0.115265655	0.414733413	0.14560587	0.893724746	0.957185143	Bacteria.Firmicutes.Clostridia.Clostridiales.Ruminococcaceae.Ruminococcaceae.UCG.003	NDUFC1
90485	ENSG00000109390	rs3806766	0.317163943	0.181739509	0.490806839	0.098130642	-0.141403585	0.266955138	0.049013135	-0.150072639	0.140289557	0.197795816	0.070736798	0.08945006	0.185246818	0.060960028	0.8182704	0.956405468	Bacteria.Firmicutes.Clostridia.Clostridiales.Peptostreptococcaceae.Intestinibacter	NDUFC1
90486	ENSG00000109390	rs3806766	0.570626653	0.205706037	0.332781324	0.931880642	-0.088117846	0.378134126	-0.074551134	0.011094457	0.154598216	0.295866392	0.07640871	0.129297417	0.395949366	0.122247229	0.998793879	0.998376616	Bacteria.Firmicutes.Clostridia.Clostridiales.Lachnospiraceae.Blautia	NDUFC1
90487	ENSG00000109390	rs3806766	0.253208743	0.180725389	0.216334222	0.465265992	-0.150452855	0.297882899	-0.078036165	0.070942314	0.130526932	0.220191937	0.062514335	0.096590263	0.139457265	0.048170629	0.882195417	0.939697157	Bacteria.Proteobacteria.Deltaproteobacteria	NDUFC1
90488	ENSG00000109390	rs3806766	0.016222301	0.135368793	0.031849538	0.871714207	-0.404637422	0.379737239	0.196391599	-0.022749783	0.164011002	0.251188984	0.089560876	0.14033513	0.057142899	0.07189892	0.925664213	0.979665691	Bacteria.Actinobacteria	NDUFC1
90489	ENSG00000109390	rs3806766	0.693112654	0.207486525	0.297886682	0.93583404	-0.065577508	0.338934879	-0.082631393	0.010175675	0.165446281	0.266250487	0.078752255	0.125913976	0.377688633	0.086444654	0.993501001	0.955326963	Bacteria.Firmicutes.Erysipelotrichia.Erysipelotrichales	NDUFC1
90490	ENSG00000109390	rs3806766	0.719862945	0.49915355	0.500701435	0.428276085	-0.071630385	0.186952038	0.056867805	-0.09117906	0.198874095	0.275103571	0.083985821	0.114394666	0.400973835	0.266659923	0.998201428	0.99782309	Bacteria.Firmicutes.Bacilli.Bacillales.Staphylococcaceae.Staphylococcus	NDUFC1
90491	ENSG00000109390	rs3806766	0.273542179	0.44892048	0.028556003	0.869593257	0.248997634	0.582639203	-0.146073728	-0.032592488	0.225512959	0.764865472	0.065250701	0.197751807	0.53800516	0.430305083	0.672928924	0.918449828	Bacteria.Firmicutes.Clostridia.Clostridiales.Lachnospiraceae..Eubacterium..rectale.group	NDUFC1
90492	ENSG00000109390	rs3806766	0.282424828	0.062345458	0.047167825	0.108601666	-0.139274567	0.362685659	-0.147617375	0.154372164	0.128513303	0.191294642	0.072983373	0.094908649	0.142060941	0.021546274	0.997048205	0.999513539	Bacteria.Firmicutes.Clostridia.Clostridiales.Lachnospiraceae.Dorea	NDUFC1
90493	ENSG00000109390	rs3806766	0.529782351	0.311171821	0.091714052	0.332499032	-0.086874176	0.248189602	-0.107472599	0.091490087	0.13753026	0.243180738	0.06280016	0.0937146	0.260959791	0.091506519	0.997528932	0.993985312	Bacteria.Bacteroidetes.Bacteroidia.Bacteroidales.Rikenellaceae.Alistipes	NDUFC1
90494	ENSG00000109390	rs3806766	0.15333774	0.193572188	0.731940653	0.554342572	-0.193578255	0.277749006	0.023034085	0.064039006	0.134013369	0.211461864	0.066959754	0.107755164	0.110639928	0.060824878	0.903417728	0.882689171	Bacteria.Firmicutes.Clostridia.Clostridiales.Lachnospiraceaencultured	NDUFC1
90495	ENSG00000109390	rs3806766	0.08353548	0.086828554	0.251026659	0.344239931	-0.255876097	0.528351439	-0.062701983	0.094179037	0.145622662	0.303954253	0.054145554	0.098859345	0.103775015	0.056054897	0.809733992	0.76929949	Bacteria.Firmicutes.Clostridia.Clostridiales.Lachnospiraceae.Tyzzerella	NDUFC1
90496	ENSG00000109390	rs3806766	0.169431173	0.249901639	0.539875856	0.936247346	-0.262733681	0.306723003	-0.045126801	-0.007051751	0.189121288	0.264232446	0.073232894	0.087825431	0.290247235	0.193481649	0.984987993	0.97955947	Bacteria.Proteobacteria.Deltaproteobacteria.Desulfovibrionales.Desulfovibrionaceae.Desulfovibrio	NDUFC1
90497	ENSG00000109390	rs3806766	0.397190505	0.302737218	0.879032735	0.47488429	-0.155955559	0.247040472	0.014136624	-0.075439763	0.183005639	0.237837456	0.092525308	0.104972148	0.33102563	0.132714201	0.999550585	0.961798062	Bacteria.Firmicutes.Clostridia.Clostridiales.Lachnospiraceae.Lachnospiraceae.ND3007.group	NDUFC1
90498	ENSG00000109390	rs3806766	0.707138407	0.332281567	0.149538707	0.211334722	-0.056869087	0.212284936	0.115431692	-0.126531247	0.150714131	0.217348002	0.079162539	0.100250115	0.308401791	0.109078809	0.998173674	0.988251379	Bacteria.Firmicutes.Bacilli.Bacillales	NDUFC1
90499	ENSG00000109390	rs3806766	0.138370334	0.330763827	0.417850798	0.977343715	-0.301723981	0.320683639	-0.059216808	0.003035311	0.201142693	0.327295672	0.0726347	0.106475547	0.226024919	0.280483237	0.628058859	0.912390294	Bacteria.Firmicutes.Erysipelotrichia.Erysipelotrichales.Erysipelotrichaceae.Holdemanella	NDUFC1
90500	ENSG00000109390	rs3806766	0.635582582	0.286573031	0.454128449	0.887955479	-0.083856132	0.333300997	0.052090918	-0.015603087	0.176135081	0.310231812	0.069177988	0.110318207	0.55716881	0.18248206	0.999028109	0.997798285	Bacteria.Actinobacteria.Actinobacteria.Micrococcales.Micrococcaceae	NDUFC1
90501	ENSG00000109390	rs3806766	0.563494847	0.576670807	0.83126536	0.161085563	-0.140778707	-0.259670712	-0.01779135	0.233234113	0.242475762	0.462838893	0.083166444	0.164556981	0.666342206	0.432488786	0.996108676	0.945965891	Bacteria.Firmicutes.Clostridia.Clostridiales.Lachnospiraceae..Ruminococcus..gnavus.group	NDUFC1
90502	ENSG00000109390	rs3806766	0.254330676	0.182905952	0.970557904	0.850866437	-0.170879029	0.318106905	0.002412085	-0.019859164	0.148602097	0.236333978	0.065105564	0.105213025	0.168220718	0.070504957	0.998970432	0.998994847	Bacteria.Firmicutes.Erysipelotrichia.Erysipelotrichales.Erysipelotrichaceae.Erysipelatoclostridium	NDUFC1
90503	ENSG00000109390	rs3806766	0.432303969	0.192765117	0.527289052	0.92004363	-0.121619662	0.329448085	0.035984513	-0.010278376	0.153931109	0.250362412	0.05662247	0.102004888	0.278562116	0.084288019	0.99830237	0.997282036	Bacteria.Firmicutes.Clostridia.Clostridiales.Clostridiaceae.1.Clostridium.sensu.stricto.1	NDUFC1
90504	ENSG00000109390	rs3806766	0.238586366	0.035739536	0.416396845	0.131156906	-0.151253436	0.413163168	0.038586209	0.120934019	0.12717952	0.192726774	0.04718119	0.07911725	0.139141872	0.01335372	0.756513471	0.878036241	Bacteria.Fusobacteria.Fusobacteriia.Fusobacteriales.Fusobacteriaceae.Fusobacterium	NDUFC1
90505	ENSG00000109390	rs3806766	0.309627678	0.15717306	0.790227833	0.942950366	-0.154032634	0.356657861	0.01467083	0.00729136	0.150439337	0.249251917	0.054927116	0.101501331	0.221808092	0.077227486	0.998115183	0.997475092	Bacteria.Firmicutes.Clostridia.Clostridiales.Clostridiaceae.1	NDUFC1
90506	ENSG00000109390	rs3806766	0.414523923	0.191937203	0.448449226	0.243664573	-0.12477383	0.269489144	-0.053693717	0.089257704	0.151952336	0.204411033	0.070413467	0.075874226	0.27352568	0.07602964	0.99786128	0.999462671	Bacteria.Firmicutes.Clostridia.Clostridiales.Lachnospiraceae.Anaerostipes	NDUFC1
90507	ENSG00000109390	rs3806766	0.692048641	0.900521876	0.93166011	0.867700506	-0.144355338	0.149158596	-0.005760825	0.033828179	0.362868355	1.188666613	0.066920817	0.202285497	0.906199841	0.752732868	0.998912436	0.995383189	Bacteria.Bacteroidetes.Bacteroidia.Bacteroidales	NDUFC1
90508	ENSG00000109390	rs3806766	0.606067328	0.324626875	0.468832121	0.659387097	-0.090671976	0.705884136	0.048621708	0.097471499	0.174982502	0.711289832	0.066734312	0.220145221	0.498739692	0.21108417	0.996423631	0.971636825	Bacteria.Bacteroidetes.Bacteroidia.Bacteroidales.Prevotellaceae.Prevotella.7	NDUFC1
90509	ENSG00000109445	rs3733484	0.8790725	0.81378644	0.915894533	0.690976627	0.024526201	0.070173002	-0.006760007	0.039314707	0.160579103	0.29672965	0.063766539	0.098464213	0.664283716	0.394116859	0.996483139	0.880926995	Bacteria.Bacteroidetes.Bacteroidia.Bacteroidales.Porphyromonadaceae.Butyricimonas	ZNF330
90510	ENSG00000109445	rs3733484	0.754065543	0.926186358	0.432439589	0.196515873	0.033360166	-0.011812093	-0.031495495	-0.059228226	0.106043406	0.127013589	0.0398749	0.045395	0.239252992	0.180533723	0.951517795	0.899356291	Bacteria.Firmicutes.Negativicutes.Selenomonadales.Veillonellaceae.Dialister	ZNF330
90511	ENSG00000109445	rs3733484	0.589396797	0.829758267	0.646726456	0.805439682	0.072605028	-0.032771567	-0.029496025	-0.017387617	0.133868552	0.151814679	0.064062961	0.070308317	0.292349687	0.222130043	0.997851323	0.977487446	Bacteria.Firmicutes.Clostridia.Clostridiales.Lachnospiraceae.Fusicatenibacter	ZNF330
90512	ENSG00000109445	rs3733484	0.770387512	0.909816391	0.654105567	0.578342134	0.0325883	-0.015929955	-0.023724223	0.032218968	0.111195988	0.140098307	0.052707519	0.057680664	0.341799051	0.188085712	0.809504332	0.906418779	Bacteria.Firmicutes.Clostridia.Clostridiales.Lachnospiraceae.Lachnospira	ZNF330
90513	ENSG00000109445	rs3733484	0.422564006	0.545643806	0.143264723	0.247523604	0.093121827	-0.080764028	-0.086480335	0.095110342	0.115392308	0.132958202	0.058378327	0.081519731	0.265680322	0.165390589	0.524919895	0.880307361	Bacteria.Actinobacteria.Actinobacteria	ZNF330
90514	ENSG00000109445	rs3733484	0.446646279	0.532089342	0.470749343	0.553798511	0.116370004	-0.117272992	0.054023876	-0.058292238	0.151999317	0.186703143	0.074470955	0.097950441	0.403334054	0.230344341	0.999274386	0.998480911	Bacteria.Firmicutes.Clostridia.Clostridiales.Ruminococcaceae.Ruminococcaceae.UCG.013	ZNF330
90515	ENSG00000109445	rs3733484	0.616979344	0.656511812	0.546794784	0.347771073	0.057150328	-0.058957741	0.037937611	-0.067837386	0.113729054	0.13196773	0.062634861	0.071735449	0.261317506	0.117446759	0.826781148	0.995853938	Bacteria.Firmicutes.Clostridia.Clostridiales.Ruminococcaceaencultured	ZNF330
90516	ENSG00000109445	rs3733484	0.804871227	0.944902064	0.232275068	0.141133769	0.027117853	0.009278252	0.074844706	-0.113147488	0.109327208	0.133743409	0.062080713	0.075966242	0.30149025	0.159344303	0.984441985	0.897411186	Bacteria.Firmicutes.Clostridia.Clostridiales.Ruminococcaceae.Flavonifractor	ZNF330
90517	ENSG00000109445	rs3733484	0.481589436	0.304686066	0.180023008	0.088282258	-0.108933029	0.189809456	-0.089680167	0.140106525	0.153913506	0.183482424	0.066182412	0.080980687	0.344805779	0.168321404	0.988161388	0.950695192	Bacteria.Firmicutes.Bacilli.Lactobacillales.Carnobacteriaceae	ZNF330
90518	ENSG00000109445	rs3733484	0.805413966	0.591612803	0.944734853	0.669563101	0.037793093	-0.133137686	-0.003623873	-0.036768138	0.152798983	0.246950179	0.052078809	0.085773653	0.525874499	0.303466497	0.999586829	0.996426659	Bacteria.Firmicutes.Negativicutes.Selenomonadales.Veillonellaceae.Megasphaera	ZNF330
90519	ENSG00000109445	rs3733484	0.655533733	0.804356016	0.749416777	0.537264593	0.056788141	0.042540918	0.019049369	0.047181114	0.126725111	0.171045024	0.059390947	0.076074566	0.416332249	0.225486496	0.822814647	0.984611135	Bacteria.Bacteroidetes.Bacteroidia.Bacteroidales.Porphyromonadaceae.Odoribacter	ZNF330
90520	ENSG00000109445	rs3733484	0.783725376	0.843642107	0.374591796	0.65373279	0.030383488	-0.02738439	-0.04767725	0.036190158	0.110249593	0.138294645	0.053332658	0.080310044	0.30825523	0.169413652	0.678786801	0.963665632	Bacteria.Actinobacteria.Actinobacteria.Bifidobacteriales.Bifidobacteriaceae	ZNF330
90521	ENSG00000109445	rs3733484	0.529991539	0.396557703	0.333567079	0.012015767	0.066508281	-0.108465104	0.047949164	-0.161451757	0.105342774	0.127106682	0.049224418	0.062503816	0.226703771	0.097281057	0.999334555	0.884371518	Bacteria.Firmicutes.Erysipelotrichia.Erysipelotrichales.Erysipelotrichaceae.Erysipelotrichaceae.UCG.003	ZNF330
90522	ENSG00000109445	rs3733484	0.591769323	0.541290142	0.754215407	0.069197761	0.058019279	-0.079015209	-0.013995647	0.09527454	0.107662505	0.128677822	0.044516622	0.051577191	0.215625293	0.112862176	0.94253553	0.990835033	Bacteria.Bacteroidetes.Bacteroidia.Bacteroidales.Porphyromonadaceae.Parabacteroides	ZNF330
90523	ENSG00000109445	rs3733484	0.856286918	0.774675429	0.450618982	0.986039972	-0.02511565	-0.049695628	0.040556603	0.00118532	0.138140195	0.172889967	0.053441866	0.067487277	0.533343706	0.262848972	0.952041951	0.9449899	Bacteria.Proteobacteria.Betaproteobacteria	ZNF330
90524	ENSG00000109445	rs3733484	0.452329358	0.983608869	0.527741588	0.231036523	0.108578245	0.003069809	0.059202704	0.125461754	0.143618901	0.14885595	0.093259303	0.103786727	0.3086238	0.32450259	0.87738181	0.994989321	Bacteria.Actinobacteria.Coriobacteriia.Coriobacteriales	ZNF330
90525	ENSG00000109445	rs3733484	0.781398428	0.858786471	0.695187638	0.781858142	-0.113958332	0.085170702	0.039895225	-0.032228179	0.408992312	0.476837205	0.10137474	0.115916012	0.817649578	0.74796254	0.921846173	0.99665811	Bacteria.Proteobacteria	ZNF330
90526	ENSG00000109445	rs3733484	0.54293023	0.677802542	0.572262211	0.801889339	0.079070721	-0.066461457	-0.038332325	0.024814012	0.129293623	0.15925976	0.067539301	0.098501408	0.320557297	0.172945126	0.633294665	0.910444892	Bacteria.Firmicutes.Bacilli.Lactobacillales	ZNF330
90527	ENSG00000109445	rs3733484	0.718592928	0.804124735	0.888080517	0.908017818	0.040166946	-0.034997381	0.008038301	-0.0077884	0.110993212	0.140544919	0.056896971	0.067150939	0.247541646	0.183951742	0.99766152	0.96119078	Bacteria.Firmicutes.Clostridia.Clostridiales.Lachnospiraceae.Coprococcus.1	ZNF330
90528	ENSG00000109445	rs3733484	0.845816045	0.865681015	0.792301182	0.825892269	-0.122632454	0.134687405	0.028079345	-0.02952639	0.628157415	0.793177385	0.106203155	0.133695283	0.987348183	0.81052538	0.996576058	0.872377933	Bacteria.Firmicutes.Clostridia.Clostridiales	ZNF330
90529	ENSG00000109445	rs3733484	0.935246441	0.527787153	0.599278375	0.65522039	0.010412697	-0.110240092	-0.031782547	-0.033623855	0.127675078	0.173675388	0.060195578	0.074960025	0.494862677	0.180119613	0.948763256	0.978804441	Bacteria.Firmicutes.Clostridia.Clostridiales.Ruminococcaceae.Ruminococcaceae.UCG.003	ZNF330
90530	ENSG00000109445	rs3733484	0.794087955	0.581247172	0.269655435	0.169853637	-0.032554176	0.08857751	-0.067483337	0.100204616	0.124222022	0.159800752	0.060620386	0.072201888	0.364718238	0.12774298	0.902878705	0.869982542	Bacteria.Firmicutes.Clostridia.Clostridiales.Lachnospiraceae..Eubacterium..eligens.group	ZNF330
90531	ENSG00000109445	rs3733484	0.536086115	0.261054943	0.628795626	0.242589392	0.116371692	-0.249851131	0.042727722	-0.118477545	0.187093388	0.220401101	0.087973264	0.100480878	0.542424755	0.21316896	0.945366445	0.948608152	Bacteria.Firmicutes.Clostridia.Clostridiales.Ruminococcaceae.Anaerotruncus	ZNF330
90532	ENSG00000109445	rs3733484	0.767634025	0.188326719	0.671745424	0.114315442	-0.073955824	0.442536838	0.033737014	-0.178258078	0.249268749	0.332910388	0.079259401	0.111392627	0.830793378	0.31752562	0.99967607	0.999141757	Bacteria.Firmicutes.Negativicutes.Selenomonadales	ZNF330
90533	ENSG00000109445	rs3733484	0.809747129	0.18022163	0.655421087	0.042923422	-0.036318956	0.270356971	0.022366475	-0.150546428	0.150252609	0.199611028	0.049894254	0.072928549	0.467288338	0.112184899	0.931638448	0.607734255	Bacteria.Firmicutes.Negativicutes.Selenomonadales.Veillonellaceae	ZNF330
90534	ENSG00000109445	rs3733484	0.805982434	0.75914314	0.350763105	0.997601875	-0.032716617	-0.05083393	0.049106745	0.000196441	0.132670256	0.165109526	0.052254088	0.065111063	0.438883997	0.285596482	0.938500455	0.960154343	Bacteria.Proteobacteria.Betaproteobacteria.Burkholderiales	ZNF330
90535	ENSG00000109445	rs3733484	0.482537789	0.547613985	0.188900178	0.469022412	-0.102347894	-0.094047391	-0.083629846	-0.048649138	0.144923802	0.155590557	0.062995584	0.066800663	0.408316773	0.260041936	0.799329462	0.900515889	Bacteria.Firmicutes.Clostridia.Clostridiales.Lachnospiraceae..Eubacterium..xylanophilum.group	ZNF330
90536	ENSG00000109445	rs3733484	0.534009472	0.479058647	0.564363994	0.318494385	0.079830142	-0.104434169	-0.02911237	0.06522962	0.127691722	0.146705521	0.050255057	0.064895238	0.297395725	0.141055608	0.935773729	0.873161718	Bacteria.Firmicutes.Clostridia.Clostridiales.Lachnospiraceae.Roseburia	ZNF330
90537	ENSG00000109445	rs3733484	0.590480547	0.714864137	0.68849793	0.804334326	0.075562878	-0.063131886	-0.028696704	0.018500849	0.139729727	0.172066347	0.071267416	0.07437827	0.394871945	0.249404861	0.799929858	0.982679299	Bacteria.Firmicutes.Bacilli	ZNF330
90538	ENSG00000109445	rs3733484	0.984736352	0.700056656	0.765835864	0.828929243	-0.003378461	-0.076219484	0.016542023	0.012900632	0.175925392	0.196987835	0.055313859	0.059468099	0.637846173	0.322975272	0.899926322	0.995251343	Bacteria.Proteobacteria.Gammaproteobacteria	ZNF330
90539	ENSG00000109445	rs3733484	0.783876421	0.8437163	0.375071228	0.654040536	0.030363162	-0.027372135	-0.047635975	0.036157765	0.110254844	0.138299261	0.053340326	0.080314635	0.309005455	0.169398454	0.680272588	0.962515407	Bacteria.Actinobacteria.Actinobacteria.Bifidobacteriales.Bifidobacteriaceae.Bifidobacterium	ZNF330
90540	ENSG00000109445	rs3733484	0.247425992	0.487114099	0.224835293	0.536256613	0.194827229	-0.137815916	0.080160792	-0.04780053	0.166952937	0.197209717	0.065423975	0.076882233	0.328443657	0.245105484	0.997152221	0.990360691	Bacteria.Firmicutes.Clostridia.Clostridiales.Family.XI	ZNF330
90541	ENSG00000109445	rs3733484	0.525345242	0.714494761	0.572082068	0.919110902	0.081491493	-0.051015145	0.033110518	0.006293534	0.127625722	0.138853788	0.058311372	0.061735729	0.24864455	0.179934294	0.999550314	0.997866297	Bacteria.Proteobacteria.Gammaproteobacteria.Pseudomonadales	ZNF330
90542	ENSG00000109445	rs3733484	0.783009385	0.372814081	0.982246941	0.252359307	0.040160444	0.219392142	0.001316055	0.108403107	0.145232869	0.2444993	0.058919516	0.093876343	0.538337243	0.208419758	0.999469974	0.986131077	Bacteria.Bacteroidetes.Bacteroidia.Bacteroidales.Porphyromonadaceae.Barnesiella	ZNF330
90543	ENSG00000109445	rs3733484	0.704731767	0.821818508	0.902078765	0.990645349	0.048978154	-0.036388856	0.005738818	0.000643982	0.128691008	0.160937854	0.046464466	0.054718125	0.367861342	0.254634222	0.965239182	0.997412515	Bacteria.Proteobacteria.Gammaproteobacteria.Enterobacteriales.Enterobacteriaceae.Citrobacter	ZNF330
90544	ENSG00000109445	rs3733484	0.712026029	0.814828168	0.446150323	0.629054678	-0.066005465	0.056056501	0.054169311	-0.044929089	0.178041962	0.238396348	0.07067699	0.092575719	0.589940529	0.426860753	0.995261573	0.982567127	Bacteria.Firmicutes.Clostridia.Clostridiales.Lachnospiraceae.Lachnospiraceae.UCG.008	ZNF330
90545	ENSG00000109445	rs3733484	0.535908357	0.52478521	0.533993649	0.329984668	0.071983604	-0.089589607	0.027713942	-0.056453712	0.115679069	0.140118278	0.044327913	0.057524277	0.234396668	0.105499176	0.800136664	0.873225638	Bacteria.Fusobacteria.Fusobacteriia.Fusobacteriales	ZNF330
90546	ENSG00000109445	rs3733484	0.378261899	0.601229049	0.062491085	0.494898319	0.098995431	-0.070085885	0.084645836	-0.035226606	0.111598114	0.13345525	0.044671019	0.051324746	0.184132102	0.142750289	0.452803645	0.964018024	Bacteria.Firmicutes.Negativicutes.Selenomonadales.Acidaminococcaceae	ZNF330
90547	ENSG00000109445	rs3733484	0.617736546	0.723341114	0.376667058	0.881882812	0.055866318	-0.047746457	-0.043356864	0.011290491	0.111413841	0.134304035	0.048712337	0.075694203	0.246375688	0.174360087	0.598029972	0.997867764	Bacteria.Firmicutes.Negativicutes.Selenomonadales.Veillonellaceae.Veillonella	ZNF330
90548	ENSG00000109445	rs3733484	0.532376985	0.96793097	0.65526346	0.454518594	0.092523188	-0.006180745	0.040946893	0.075031388	0.147404172	0.15315472	0.091298002	0.09973004	0.35394994	0.323140444	0.943330549	0.989731238	Bacteria.Actinobacteria.Coriobacteriia.Coriobacteriales.Coriobacteriaceae	ZNF330
90549	ENSG00000109445	rs3733484	0.64856954	0.798256648	0.743755062	0.966016115	0.055203367	-0.038451121	-0.020654775	-0.004173627	0.120572887	0.149826365	0.062922201	0.097589104	0.294849135	0.16844277	0.74135703	0.958284729	Bacteria.Firmicutes.Bacilli.Lactobacillales.Streptococcaceae	ZNF330
90550	ENSG00000109445	rs3733484	0.666440342	0.90059614	0.719333642	0.689796438	0.052025384	-0.018484669	-0.022621528	-0.03881705	0.1201563	0.147417667	0.062682466	0.096827325	0.309230267	0.20047772	0.727355212	0.921307549	Bacteria.Firmicutes.Bacilli.Lactobacillales.Streptococcaceae.Streptococcus	ZNF330
90551	ENSG00000109445	rs3733484	0.821982684	0.913877221	0.990448463	0.676588887	0.036177259	0.021406849	-0.000751956	0.032578326	0.16015216	0.197180731	0.062575404	0.077755689	0.475572514	0.270522738	0.999170056	0.997803387	Bacteria.Actinobacteria.Actinobacteria.Micrococcales	ZNF330
90552	ENSG00000109445	rs3733484	0.685978724	0.727641684	0.565626378	0.87405763	0.044717527	-0.048832305	0.044393922	-0.014306251	0.110113048	0.13962154	0.076884427	0.089906678	0.199025037	0.134685438	0.953370511	0.962141134	Bacteria.Firmicutes.Clostridia.Clostridiales.Ruminococcaceae.Ruminiclostridium.5	ZNF330
90553	ENSG00000109445	rs3733484	0.953114346	0.543850621	0.656435937	0.082638236	0.006583816	0.087054821	-0.019765394	0.094276605	0.111551883	0.142675234	0.044231302	0.053494465	0.364694091	0.125181355	0.761869938	0.743050362	Bacteria.Proteobacteria.Betaproteobacteria.Burkholderiales.Alcaligenaceae.Sutterella	ZNF330
90554	ENSG00000109445	rs3733484	0.889935477	0.830355343	0.470183894	0.918135501	0.016054221	-0.029756714	0.039927494	-0.007507657	0.115563543	0.138341209	0.054968985	0.072764958	0.346541219	0.154952721	0.871043417	0.998318077	Bacteria.Firmicutes.Clostridia.Clostridiales.Lachnospiraceae..Eubacterium..hallii.group	ZNF330
90555	ENSG00000109445	rs3733484	0.62074024	0.623498879	0.700949594	0.3651509	0.060923436	-0.067387629	0.017691673	-0.043903567	0.122547077	0.136629736	0.045867436	0.048146235	0.243705916	0.146803389	0.99894297	0.998882343	Bacteria.Verrucomicrobia.Verrucomicrobiae.Verrucomicrobiales.Verrucomicrobiaceae.Akkermansia	ZNF330
90556	ENSG00000109445	rs3733484	0.743031119	0.627903292	0.976295387	0.567430659	0.041763794	-0.070061551	0.002429843	-0.051864266	0.126856402	0.143876734	0.081465761	0.090241743	0.366265517	0.182167042	0.850077023	0.820661933	Bacteria.Firmicutes.Clostridia.Clostridiales.Ruminococcaceae.Butyricicoccus	ZNF330
90557	ENSG00000109445	rs3733484	0.811293169	0.705978709	0.976597483	0.374553805	0.038818353	0.071073491	0.001730969	0.063228381	0.161934593	0.187578745	0.05878384	0.070722784	0.512464949	0.292558744	0.999814869	0.919133689	Bacteria.Actinobacteria.Actinobacteria.Corynebacteriales.Corynebacteriaceae	ZNF330
90558	ENSG00000109445	rs3733484	0.664979818	0.759350253	0.515455845	0.306740203	0.047871421	-0.040049441	0.028018415	-0.05183771	0.110048634	0.130196921	0.042848948	0.050324759	0.252187407	0.18794462	0.973523722	0.966688183	Bacteria.Proteobacteria.Betaproteobacteria.Burkholderiales.Alcaligenaceae.Parasutterella	ZNF330
90559	ENSG00000109445	rs3733484	0.968141816	0.893375627	0.642587615	0.9140489	-0.005892791	-0.026921163	-0.028151519	0.010045349	0.14698636	0.200080077	0.060381468	0.092714321	0.62369847	0.361748885	0.99946547	0.972078348	Bacteria.Firmicutes.Erysipelotrichia.Erysipelotrichales.Erysipelotrichaceae..Clostridium..innocuum.group	ZNF330
90560	ENSG00000109445	rs3733484	0.276025673	0.452525296	0.220347644	0.473056617	0.157215198	-0.109340645	0.095636502	-0.045651717	0.14313257	0.144690315	0.077292445	0.063259906	0.177796064	0.137657392	0.998173674	0.991886968	Bacteria.Firmicutes.Bacilli.Bacillales	ZNF330
90561	ENSG00000109445	rs3733484	0.729521372	0.841927538	0.935313435	0.844729248	0.049870617	-0.030625828	-0.004487073	-0.01231152	0.143623065	0.152964165	0.055075269	0.062615863	0.33874687	0.251496994	0.999507593	0.935584968	Bacteria.Firmicutes.Clostridia.Clostridiales.Lachnospiraceae.Lachnoclostridium	ZNF330
90562	ENSG00000109445	rs3733484	0.780570774	0.97464353	0.777422035	0.363202673	0.030472778	-0.004177925	0.014615357	0.051757648	0.108942157	0.130945969	0.051491653	0.056527797	0.268074576	0.173576905	0.998880039	0.950358135	Bacteria.Proteobacteria.Deltaproteobacteria.Desulfovibrionales.Desulfovibrionaceae.Bilophila	ZNF330
90563	ENSG00000109445	rs3733484	0.573079207	0.374084098	0.640501443	0.2801369	0.090663187	-0.147717085	0.030749874	-0.071208079	0.160084354	0.1650625	0.065542404	0.065391597	0.43662856	0.241187899	0.966546108	0.904488287	Bacteria.Firmicutes.Clostridia.Clostridiales.Ruminococcaceae.Ruminiclostridium.6	ZNF330
90564	ENSG00000109445	rs3733484	0.77737971	0.795384273	0.399516217	0.980763323	-0.04361694	-0.067293213	-0.046007118	-0.002044245	0.153637677	0.258446154	0.054255216	0.084460769	0.599264373	0.39700062	0.984987993	0.982870306	Bacteria.Proteobacteria.Deltaproteobacteria.Desulfovibrionales.Desulfovibrionaceae.Desulfovibrio	ZNF330
90565	ENSG00000109445	rs3733484	0.971840282	0.986291424	0.890226748	0.93350383	-0.014875341	0.010411852	0.011117063	-0.009536604	0.419799056	0.603682887	0.080237989	0.113861521	0.908406587	0.755106588	0.887512431	0.878714388	Bacteria.Firmicutes.Clostridia.Clostridiales.Lachnospiraceae	ZNF330
90566	ENSG00000109445	rs3733484	0.641411251	0.651019356	0.759303801	0.722068566	0.098594441	-0.125160517	0.022336775	-0.032470803	0.21072559	0.275430649	0.072600258	0.090899209	0.636449275	0.407789708	0.998986731	0.998377846	Bacteria.Firmicutes.Clostridia.Clostridiales.Family.XI.Anaerococcus	ZNF330
90567	ENSG00000109445	rs3733484	0.740563244	0.834448114	0.716969556	0.719058762	0.036762529	-0.028490291	-0.01834975	0.020146856	0.110562992	0.135779113	0.050401717	0.055768255	0.253568667	0.150372246	0.996546716	0.99835739	Bacteria.Firmicutes.Clostridia.Clostridiales.Ruminococcaceae.Ruminococcaceae.UCG.002	ZNF330
90568	ENSG00000109445	rs3733484	0.710182149	0.622260614	0.428301341	0.53651895	-0.057896673	-0.076755666	-0.048592253	-0.035900491	0.155128237	0.155069338	0.060967946	0.057779539	0.483233282	0.300236375	0.848140554	0.909778486	Bacteria.Firmicutes.Clostridia.Clostridiales.Ruminococcaceae.Ruminococcaceae.UCG.014	ZNF330
90569	ENSG00000109445	rs3733484	0.837074097	0.65586354	0.396301935	0.257371247	-0.027626257	0.073355324	-0.046202561	0.068744134	0.13381499	0.163863433	0.054113784	0.06016957	0.479660425	0.227953001	0.974916192	0.954325757	Bacteria.Firmicutes.Clostridia.Clostridiales.Ruminococcaceae.Ruminococcus.1	ZNF330
90570	ENSG00000109445	rs3733484	0.633142753	0.653218074	0.724819662	0.433627712	0.058838377	-0.061552348	0.016237412	-0.037991254	0.122698609	0.136374359	0.045929675	0.048223832	0.24274154	0.155302438	0.998409995	0.996467843	Bacteria.Verrucomicrobia	ZNF330
90571	ENSG00000109445	rs3733484	0.781483633	0.977351004	0.938165973	0.427811695	0.031806325	0.003988765	-0.004035406	-0.047174045	0.114197441	0.139966751	0.051821426	0.059125533	0.256688546	0.228365338	0.996033175	0.952284502	Bacteria.Firmicutes.Clostridia.Clostridiales.Lachnospiraceae.Lachnospiraceae.NK4A136.group	ZNF330
90572	ENSG00000109445	rs3733484	0.877471852	0.937648542	0.53428205	0.668348351	-0.023320107	0.015132055	-0.048590229	0.037649313	0.150672014	0.192705222	0.077774132	0.087486808	0.484561839	0.286437074	0.999550585	0.97112811	Bacteria.Firmicutes.Clostridia.Clostridiales.Lachnospiraceae.Lachnospiraceae.ND3007.group	ZNF330
90573	ENSG00000109445	rs3733484	0.814513217	0.853608018	0.748756489	0.841980373	0.027721761	-0.027388144	-0.017832759	0.014422994	0.117690769	0.147851331	0.055446562	0.072061688	0.328498921	0.141888225	0.999989953	0.995366106	Bacteria.Firmicutes.Clostridia.Clostridiales.Christensenellaceae	ZNF330
90574	ENSG00000109445	rs3733484	0.84659463	0.682576766	0.716283057	0.604700538	-0.054484388	0.186694019	0.019209454	-0.043751115	0.280518938	0.454505222	0.052629535	0.084112747	0.860589388	0.686858182	0.99911693	0.98634337	Bacteria.Bacteroidetes.Bacteroidia.Bacteroidales.Bacteroidaceae.Bacteroides	ZNF330
90575	ENSG00000109445	rs3733484	0.530681779	0.32982414	0.216148332	0.102213393	-0.097032486	0.180333387	-0.08087809	0.133200466	0.153949183	0.183691731	0.064764463	0.080373904	0.352720938	0.188314039	0.963485106	0.971945944	Bacteria.Firmicutes.Bacilli.Lactobacillales.Carnobacteriaceae.Granulicatella	ZNF330
90576	ENSG00000109445	rs3733484	0.787087199	0.921418638	0.983159798	0.590075913	0.040262681	0.017028036	-0.001437195	-0.042639907	0.148463754	0.17195708	0.067831348	0.078763077	0.375759095	0.211554733	0.999789515	0.966818112	Bacteria.Firmicutes.Erysipelotrichia.Erysipelotrichales.Erysipelotrichaceae	ZNF330
90577	ENSG00000109445	rs3733484	0.573855576	0.420105682	0.642125723	0.347840206	0.110794705	-0.14524525	0.03392255	-0.063744957	0.196028215	0.179026271	0.072658484	0.067417593	0.52390132	0.259215626	0.811007846	0.836706606	Bacteria.Firmicutes.Erysipelotrichia.Erysipelotrichales.Erysipelotrichaceae.Faecalitalea	ZNF330
90578	ENSG00000109445	rs3733484	0.835438661	0.979565908	0.366814167	0.699412229	-0.027633445	-0.00380814	-0.054614409	0.026987002	0.132500145	0.148116696	0.060101609	0.069590064	0.441483432	0.303660812	0.824150901	0.99827201	Bacteria.Firmicutes.Clostridia.Clostridiales.Ruminococcaceae..Eubacterium..coprostanoligenes.group	ZNF330
90579	ENSG00000109445	rs3733484	0.082902718	0.132570374	0.027812245	0.013361518	0.252147141	-0.2160818	0.134578066	-0.150953578	0.143199434	0.141891848	0.059821958	0.05937321	0.111008646	0.061077882	0.713239004	0.896455266	Bacteria.Firmicutes.Clostridia.Clostridiales.Ruminococcaceae.Ruminococcus.2	ZNF330
90580	ENSG00000109445	rs3733484	0.551969022	0.563097859	0.346136386	0.383383829	-0.120445576	0.132031946	-0.06481728	0.070920406	0.201455923	0.2271786	0.068308267	0.080818513	0.55084828	0.370565979	0.999437234	0.98110946	Bacteria.Proteobacteria.Betaproteobacteria.Neisseriales.Neisseriaceae	ZNF330
90581	ENSG00000109445	rs3733484	0.695177453	0.887186003	0.575404444	0.949582375	-0.128350655	-0.063771072	0.037377694	0.005834218	0.32613066	0.447783078	0.066401007	0.091917752	0.906435269	0.775800704	0.956359196	0.944019785	Bacteria.Firmicutes.Clostridia.Clostridiales.Ruminococcaceae	ZNF330
90582	ENSG00000109445	rs3733484	0.782664109	0.872130118	0.851355769	0.318252105	0.032506718	0.02306466	0.008906215	-0.059100645	0.117362911	0.142744396	0.047341968	0.058768029	0.333695083	0.208213857	0.997528932	0.993985312	Bacteria.Bacteroidetes.Bacteroidia.Bacteroidales.Rikenellaceae.Alistipes	ZNF330
90583	ENSG00000109445	rs3733484	0.592225647	0.44611409	0.615510965	0.319316633	0.069150932	-0.114073693	-0.024667344	0.052956106	0.128477293	0.14882486	0.048883634	0.052774914	0.36989564	0.169252583	0.998302481	0.99762474	Bacteria.Proteobacteria.Gammaproteobacteria.Enterobacteriales.Enterobacteriaceae.Escherichia.Shigella	ZNF330
90584	ENSG00000109445	rs3733484	0.225996846	0.475210289	0.049753963	0.504583966	0.145689082	-0.098958061	0.089804781	-0.03492938	0.119206954	0.137799235	0.044929873	0.052058386	0.153185633	0.127067915	0.418382889	0.941587602	Bacteria.Firmicutes.Negativicutes.Selenomonadales.Acidaminococcaceae.Phascolarctobacterium	ZNF330
90585	ENSG00000109445	rs3733484	0.825788867	0.944847879	0.225262673	0.599847273	-0.026771326	0.009398098	-0.075663183	0.040933167	0.121147228	0.135337647	0.061810791	0.077647879	0.329690116	0.163881294	0.612828626	0.883139933	Bacteria.Firmicutes.Clostridia.Clostridiales.Peptostreptococcaceae	ZNF330
90586	ENSG00000109445	rs3733484	0.556559976	0.715140008	0.305723737	0.497218287	-0.106285517	0.067412936	-0.089598011	0.064245442	0.179849692	0.183920628	0.086798914	0.094112076	0.443120859	0.293290446	0.854271872	0.978883571	Bacteria.Firmicutes.Clostridia.Clostridiales.Family.XIII.Family.XIII.AD3011.group	ZNF330
90587	ENSG00000109445	rs3733484	0.695276058	0.549932171	0.879386033	0.521385748	0.054113598	-0.097337036	-0.008564107	0.046837712	0.137546026	0.161972152	0.056218237	0.072655563	0.363669076	0.165894329	0.99786128	0.999462671	Bacteria.Firmicutes.Clostridia.Clostridiales.Lachnospiraceae.Anaerostipes	ZNF330
90588	ENSG00000109445	rs3733484	0.681925601	0.989872837	0.814270191	0.773775013	0.070309563	-0.002443208	0.019825096	0.026573955	0.170797	0.191758983	0.084053814	0.092071743	0.47177063	0.360060705	0.998330087	0.999834196	Bacteria.Actinobacteria.Coriobacteriia.Coriobacteriales.Coriobacteriaceae.Collinsella	ZNF330
90589	ENSG00000109445	rs3733484	0.901605479	0.598769046	0.862793131	0.568860986	-0.088255752	0.530460581	0.020225147	-0.093291662	0.711109716	1.003280359	0.116574599	0.162926357	0.999415694	0.861680566	0.990344402	0.95197978	Bacteria.Firmicutes	ZNF330
90590	ENSG00000109445	rs3733484	0.710428716	0.765069099	0.691560638	0.994282853	0.041048536	-0.039441135	0.018734018	0.000390063	0.110083556	0.131441079	0.04701338	0.054230827	0.23927266	0.147872209	0.875079677	0.993162923	Bacteria.Proteobacteria.Gammaproteobacteria.Pasteurellales.Pasteurellaceae.Haemophilus	ZNF330
90591	ENSG00000109445	rs3733484	0.30820016	0.41382003	0.201566706	0.204620146	0.137624542	-0.115242097	0.062936289	-0.064792641	0.134014859	0.140131843	0.048789393	0.050573347	0.228570746	0.179829512	0.806713785	0.716569053	Bacteria.Firmicutes.Clostridia.Clostridiales.Lachnospiraceae.Tyzzerella	ZNF330
90592	ENSG00000109445	rs3733484	0.580990003	0.774402252	0.692655306	0.556637792	0.069174647	-0.039532718	-0.025461326	-0.042794099	0.124711414	0.137362159	0.064135852	0.072427811	0.246633782	0.179848346	0.903417728	0.882770101	Bacteria.Firmicutes.Clostridia.Clostridiales.Lachnospiraceaencultured	ZNF330
90593	ENSG00000109445	rs3733484	0.461230646	0.875914061	0.372267405	0.787303357	0.102249867	0.032925576	0.046053874	0.019126783	0.137960844	0.210040704	0.051265252	0.070601178	0.342253462	0.305947802	0.875070107	0.930372122	Bacteria.Firmicutes.Clostridia.Clostridiales.Lachnospiraceae.Lachnospiraceae.UCG.010	ZNF330
90594	ENSG00000109445	rs3733484	0.935383901	0.87120736	0.875163153	0.654398466	0.01508715	0.034968309	-0.011140463	0.037405274	0.185385223	0.214850284	0.070636814	0.083177822	0.660632593	0.373249585	0.999028109	0.997798285	Bacteria.Actinobacteria.Actinobacteria.Micrococcales.Micrococcaceae	ZNF330
90595	ENSG00000109445	rs3733484	0.668246203	0.806172301	0.600100551	0.335950161	0.048561262	-0.032443257	-0.027376753	0.054872104	0.11280622	0.131693298	0.051968293	0.056611899	0.261149202	0.162523398	0.906867998	0.939697157	Bacteria.Proteobacteria.Deltaproteobacteria	ZNF330
90596	ENSG00000109445	rs3733484	0.311721741	0.246886544	0.153418806	0.085071761	0.13305899	-0.174916638	-0.102196702	0.15790837	0.130523062	0.149718269	0.070764494	0.090323947	0.297848952	0.10794027	0.925664213	0.949592213	Bacteria.Actinobacteria	ZNF330
90597	ENSG00000109445	rs3733484	0.811822773	0.54199782	0.978972711	0.542295277	0.032213445	-0.094732945	0.00124534	0.031762101	0.134767195	0.154545563	0.047070454	0.051854382	0.519657562	0.207233643	0.997400574	0.965530807	Bacteria.Proteobacteria.Gammaproteobacteria.Enterobacteriales.Enterobacteriaceae	ZNF330
90598	ENSG00000109445	rs3733484	0.964580739	0.661480327	0.77348975	0.734640771	-0.009463578	-0.143137875	0.013727226	0.025399499	0.212307323	0.325421794	0.047499602	0.0746179	0.820586939	0.499306785	0.999785669	0.999420701	Bacteria.Firmicutes.Clostridia.Clostridiales.Ruminococcaceae.Faecalibacterium	ZNF330
90599	ENSG00000109445	rs3733484	0.78210925	0.871942965	0.852766398	0.318241423	0.032593795	0.023099665	0.008819044	-0.059087425	0.117369721	0.142750247	0.047333132	0.058753577	0.333446752	0.206065217	0.997466038	0.994193156	Bacteria.Bacteroidetes.Bacteroidia.Bacteroidales.Rikenellaceae	ZNF330
90600	ENSG00000109445	rs3733484	0.90620009	0.898225685	0.592287288	0.976250426	-0.018348214	-0.020927435	-0.046096523	0.002791443	0.155117	0.162990756	0.085658206	0.093411939	0.475003526	0.28323754	0.860589411	0.994506574	Bacteria.Firmicutes.Clostridia.Clostridiales.Family.XIII	ZNF330
90601	ENSG00000109445	rs3733484	0.902318638	0.355400057	0.738330088	0.309180139	-0.021814537	-0.16908358	-0.027289103	-0.086395129	0.177057852	0.181673331	0.081344423	0.084301057	0.674069754	0.224651466	0.998929462	0.998920199	Bacteria.Firmicutes.Clostridia.Clostridiales.Lachnospiraceae..Eubacterium..ventriosum.group	ZNF330
90602	ENSG00000109445	rs3733484	0.814522619	0.85478427	0.759938182	0.849522842	0.027855889	-0.027300295	-0.016680683	0.013701028	0.118266311	0.148584745	0.054364445	0.071931445	0.330293222	0.139274663	0.999417824	0.997023453	Bacteria.Firmicutes.Clostridia.Clostridiales.Christensenellaceae.Christensenellaceae.R.7.group	ZNF330
90603	ENSG00000109445	rs3733484	0.616031181	0.849942364	0.721671873	0.991450868	0.069942912	-0.037909399	0.022580827	-0.001055055	0.138811669	0.199590545	0.063118987	0.09809333	0.427111421	0.301765094	0.996347942	0.999448445	Bacteria.Firmicutes.Clostridia.Clostridiales.Ruminococcaceae.Ruminiclostridium.9	ZNF330
90604	ENSG00000109445	rs3733484	0.69513926	0.518798695	0.431078016	0.279222253	-0.065662196	0.131930907	-0.057738781	0.088861484	0.166821334	0.203384968	0.07288341	0.081446563	0.495505423	0.222117468	0.998768023	0.949258587	Bacteria.Firmicutes.Clostridia.Clostridiales.Ruminococcaceae.Ruminococcaceae.NK4A214.group	ZNF330
90605	ENSG00000109445	rs3733484	0.469740524	0.567274662	0.1183234	0.155185397	0.080392196	-0.074763766	-0.094095535	0.097074105	0.110566663	0.130033463	0.059461253	0.067510724	0.19532958	0.122457491	0.997048205	0.999513539	Bacteria.Firmicutes.Clostridia.Clostridiales.Lachnospiraceae.Dorea	ZNF330
90606	ENSG00000109445	rs3733484	0.586234835	0.631788177	0.09934052	0.090624084	-0.069468106	0.066604786	-0.080669209	0.104162465	0.127002202	0.138341648	0.048258984	0.060656771	0.273535086	0.181096495	0.998970432	0.998994847	Bacteria.Firmicutes.Erysipelotrichia.Erysipelotrichales.Erysipelotrichaceae.Erysipelatoclostridium	ZNF330
90607	ENSG00000109445	rs3733484	0.682003788	0.84516355	0.643951858	0.285796917	0.046239737	-0.025866359	-0.024007807	0.060862455	0.112355489	0.131929044	0.051706142	0.05655794	0.235083252	0.165550961	0.972085394	0.950708623	Bacteria.Proteobacteria.Deltaproteobacteria.Desulfovibrionales.Desulfovibrionaceae	ZNF330
90608	ENSG00000109445	rs3733484	0.810428498	0.671434197	0.960255044	0.708908914	0.039217172	-0.078707993	0.003444282	0.03096562	0.162837396	0.184724813	0.068853809	0.082588697	0.471383618	0.281697175	0.998793879	0.998019463	Bacteria.Firmicutes.Clostridia.Clostridiales.Lachnospiraceae.Blautia	ZNF330
90609	ENSG00000109445	rs3733484	0.720299011	0.769543602	0.610723063	0.959372561	0.039579696	-0.038694756	0.02415416	-0.002791512	0.110067816	0.131534292	0.047224195	0.054591246	0.247764333	0.144772049	0.844712366	0.937217323	Bacteria.Proteobacteria.Gammaproteobacteria.Pasteurellales.Pasteurellaceae	ZNF330
90610	ENSG00000109445	rs3733484	0.88815144	0.855474172	0.880349987	0.52082419	0.021769295	0.032071574	0.010716368	-0.051980119	0.154186518	0.17539573	0.070917735	0.080523635	0.433191002	0.239205457	0.993501001	0.939673573	Bacteria.Firmicutes.Erysipelotrichia.Erysipelotrichales	ZNF330
90611	ENSG00000109445	rs3733484	0.519536537	0.573603996	0.598213262	0.623268033	0.124766998	-0.097109453	0.044049158	-0.031148466	0.192682091	0.17170196	0.083185086	0.063112084	0.344898909	0.289988445	0.998201428	0.99782309	Bacteria.Firmicutes.Bacilli.Bacillales.Staphylococcaceae.Staphylococcus	ZNF330
90612	ENSG00000109445	rs3733484	0.566198822	0.820186328	0.09997815	0.626921119	-0.071880534	0.030522524	-0.098910419	0.036274902	0.124671664	0.133745842	0.059285299	0.074280654	0.266372234	0.201235959	0.757995246	0.994491973	Bacteria.Firmicutes.Clostridia.Clostridiales.Peptostreptococcaceae.Intestinibacter	ZNF330
90613	ENSG00000109445	rs3733484	0.880884527	0.97212007	0.448174244	0.733514162	-0.020553785	-0.006526787	-0.035294186	0.019988209	0.136633958	0.186042593	0.046256326	0.058462543	0.479661645	0.366632371	0.999614985	0.99936283	Bacteria.Firmicutes.Clostridia.Clostridiales.Lachnospiraceae.Tyzzerella.4	ZNF330
90614	ENSG00000109445	rs3733484	0.95840904	0.790800569	0.578917386	0.967962307	0.006514422	-0.039279988	0.026770106	-0.002299727	0.124443057	0.147475473	0.047998544	0.057041457	0.43254057	0.284232218	0.943988959	0.967185209	Bacteria.Proteobacteria.Betaproteobacteria.Burkholderiales.Alcaligenaceae	ZNF330
90615	ENSG00000109445	rs3733484	0.945836251	0.626256302	0.434111366	0.712015186	-0.008705128	-0.075465397	-0.046872058	-0.024915122	0.127649733	0.154233464	0.059559516	0.067202954	0.44061676	0.189280563	0.911591624	0.896868898	Bacteria.Firmicutes.Clostridia.Clostridiales.Ruminococcaceae.Ruminococcaceae.UCG.005	ZNF330
90616	ENSG00000109445	rs3733484	0.741023594	0.809023346	0.378392897	0.512545067	-0.049727021	0.044102925	0.052175469	-0.04258815	0.149829585	0.18174978	0.05883396	0.064680259	0.398403304	0.241319088	0.99514452	0.969189617	Bacteria.Firmicutes.Clostridia.Clostridiales.Ruminococcaceae.Subdoligranulum	ZNF330
90617	ENSG00000109445	rs3733484	0.865811348	0.714214194	0.905109414	0.509828906	0.026462972	0.081009098	-0.006466099	0.051344633	0.155993929	0.220265159	0.054033503	0.077477657	0.572968787	0.34008606	0.996423631	0.971636825	Bacteria.Bacteroidetes.Bacteroidia.Bacteroidales.Prevotellaceae.Prevotella.7	ZNF330
90618	ENSG00000109445	rs3733484	0.463473491	0.874811704	0.354463757	0.891755526	0.090938365	-0.033440149	0.037817861	-0.009591104	0.123317657	0.211429099	0.040554223	0.070208309	0.284682836	0.279097567	0.998735039	0.999709092	Bacteria.Bacteroidetes.Bacteroidia.Bacteroidales.Prevotellaceae.Prevotella.9	ZNF330
90619	ENSG00000109445	rs3733484	0.961748648	0.853853037	0.864696781	0.953479415	0.010784874	-0.061056499	0.010555755	0.004826269	0.224023252	0.330164611	0.06170645	0.082415622	0.808162261	0.57221114	0.905205415	0.926467688	Bacteria.Firmicutes.Clostridia.Clostridiales.Lachnospiraceae..Eubacterium..rectale.group	ZNF330
90620	ENSG00000109445	rs3733484	0.815137019	0.645658994	0.709566099	0.579968476	-0.078275511	0.236792361	0.02225086	-0.051127164	0.333455729	0.512628332	0.05948632	0.091925536	0.916024556	0.692074778	0.998947111	0.990961684	Bacteria.Bacteroidetes	ZNF330
90621	ENSG00000109445	rs3733484	0.80332024	0.441535076	0.805767557	0.076137764	0.030233265	-0.105458742	0.012086878	0.096755852	0.120905657	0.136203813	0.048958554	0.053698374	0.321395402	0.147509373	0.905807925	0.994448463	Bacteria.Bacteroidetes.Bacteroidia.Bacteroidales.Porphyromonadaceae	ZNF330
90622	ENSG00000109445	rs3733484	0.536105254	0.525572132	0.534944397	0.333216259	0.072012376	-0.089481066	0.02765586	-0.056084232	0.115781369	0.140215415	0.044338345	0.057533781	0.234077797	0.108998892	0.785473571	0.8806471	Bacteria.Fusobacteria.Fusobacteriia.Fusobacteriales.Fusobacteriaceae.Fusobacterium	ZNF330
90623	ENSG00000109445	rs3733484	0.77524134	0.826924986	0.242362472	0.895851431	-0.038822363	-0.041907826	-0.061293674	0.008559362	0.135411842	0.190909409	0.051957903	0.065135218	0.384854535	0.246174817	0.99830237	0.997282036	Bacteria.Firmicutes.Clostridia.Clostridiales.Clostridiaceae.1.Clostridium.sensu.stricto.1	ZNF330
90624	ENSG00000109445	rs3733484	0.815178333	0.645681019	0.709609286	0.579990555	-0.078258161	0.236777299	0.022247698	-0.051124564	0.333457743	0.512629987	0.059487143	0.091926231	0.914593728	0.691540383	0.998912436	0.99093613	Bacteria.Bacteroidetes.Bacteroidia.Bacteroidales	ZNF330
90625	ENSG00000109445	rs3733484	0.572613496	0.883299104	0.643767137	0.795398936	0.12188144	0.048507314	-0.033486829	-0.027958865	0.21494492	0.329181228	0.072081074	0.107386624	0.669223597	0.524021141	0.996108676	0.998901623	Bacteria.Firmicutes.Clostridia.Clostridiales.Lachnospiraceae..Ruminococcus..gnavus.group	ZNF330
90626	ENSG00000109445	rs3733484	0.897764184	0.882604406	0.981239674	0.748403861	0.030647237	0.042196739	-0.001956045	0.0300424	0.237608722	0.284649216	0.082869082	0.093273828	0.542004373	0.48374677	0.786610092	0.872046056	Bacteria.Firmicutes.Erysipelotrichia.Erysipelotrichales.Erysipelotrichaceae.Holdemanella	ZNF330
90627	ENSG00000109445	rs3733484	0.6132927	0.868413254	0.217530625	0.929189906	0.055418872	-0.022941399	0.048197815	-0.005457819	0.109137145	0.137934931	0.038712798	0.061183549	0.220515406	0.213545978	0.99994518	0.999865593	Bacteria.Bacteroidetes.Bacteroidia.Bacteroidales.Prevotellaceae	ZNF330
90628	ENSG00000109445	rs3733484	0.814892638	0.722082136	0.222215266	0.982418868	-0.030816266	-0.066438014	-0.061053341	-0.001396246	0.131101518	0.185996966	0.049544894	0.063121051	0.382269478	0.240862506	0.995652601	0.998796681	Bacteria.Firmicutes.Clostridia.Clostridiales.Clostridiaceae.1	ZNF330
90629	ENSG00000109445	rs3733484	0.528330994	0.690074318	0.594523221	0.878636231	0.087608097	-0.058537279	0.029555808	-0.008978952	0.138202907	0.146156784	0.055255821	0.058574415	0.278371362	0.210702066	0.999305535	0.994727898	Bacteria.Proteobacteria.Gammaproteobacteria.Pseudomonadales.Pseudomonadaceae.Pseudomonas	ZNF330
90630	ENSG00000109511	rs17053750	0.356976436	0.404209473	0.928755094	0.895503005	-0.172375648	0.296677576	-0.007489005	-0.020817657	0.1858225	0.353390419	0.083439906	0.157887339	0.301463192	0.202887013	0.988161388	0.958055178	Bacteria.Firmicutes.Bacilli.Lactobacillales.Carnobacteriaceae	ANXA10
90631	ENSG00000109511	rs17053750	0.580499414	0.731506691	0.250045804	0.101133607	-0.081923665	0.088225826	-0.083008069	0.212008808	0.147504124	0.256039671	0.071530893	0.127515894	0.289936671	0.20218825	0.997851323	0.935348541	Bacteria.Firmicutes.Clostridia.Clostridiales.Lachnospiraceae.Fusicatenibacter	ANXA10
90632	ENSG00000109511	rs17053750	0.201590972	0.261216174	0.713613632	0.38871892	-0.173119803	0.243865296	-0.029247767	-0.104981566	0.134213035	0.215194267	0.079350577	0.120992506	0.128000378	0.064423208	0.808912313	0.950831879	Bacteria.Actinobacteria.Actinobacteria.Bifidobacteriales.Bifidobacteriaceae.Bifidobacterium	ANXA10
90633	ENSG00000109511	rs17053750	0.232352874	0.115289764	0.239169801	0.660038598	-0.162074467	0.336504065	-0.089815046	0.05833274	0.134456982	0.21085596	0.075614705	0.132017854	0.134367897	0.029061952	0.984441985	0.991559681	Bacteria.Firmicutes.Clostridia.Clostridiales.Ruminococcaceae.Flavonifractor	ANXA10
90634	ENSG00000109511	rs17053750	0.759421524	0.515283263	0.157102183	0.627334404	0.063050617	0.214959965	-0.120195497	0.072121545	0.205034256	0.328605759	0.083984586	0.147861976	0.607368834	0.321239065	0.995261573	0.982567127	Bacteria.Firmicutes.Clostridia.Clostridiales.Lachnospiraceae.Lachnospiraceae.UCG.008	ANXA10
90635	ENSG00000109511	rs17053750	0.997427829	0.64842466	0.271969266	0.442991096	-0.000641686	0.151600078	0.081299568	-0.093438172	0.19829735	0.330972018	0.073388328	0.121066189	0.57667896	0.321933903	0.999586829	0.996426659	Bacteria.Firmicutes.Negativicutes.Selenomonadales.Veillonellaceae.Megasphaera	ANXA10
90636	ENSG00000109511	rs17053750	0.819233388	0.478080646	0.541792196	0.212844764	0.108264861	-0.49496286	-0.056481262	0.172719387	0.471857402	0.693756585	0.092095468	0.137303021	0.904484119	0.629432346	0.876277026	0.726330417	Bacteria.Firmicutes.Clostridia.Clostridiales.Lachnospiraceae	ANXA10
90637	ENSG00000109511	rs17053750	0.242175059	0.122435909	0.883628593	0.871040299	-0.160425409	0.332527641	-0.008011938	0.013089843	0.135935996	0.212518532	0.054525838	0.080320737	0.114694397	0.035197925	0.95477287	0.982851019	Bacteria.Firmicutes.Negativicutes.Selenomonadales.Veillonellaceae.Dialister	ANXA10
90638	ENSG00000109511	rs17053750	0.244941135	0.113475829	0.986494702	0.988204976	-0.160636283	0.337169564	0.001099888	0.001550259	0.136924069	0.210197534	0.064731883	0.104468266	0.136521576	0.035868856	0.999334555	0.999343081	Bacteria.Firmicutes.Erysipelotrichia.Erysipelotrichales.Erysipelotrichaceae.Erysipelotrichaceae.UCG.003	ANXA10
90639	ENSG00000109511	rs17053750	0.695823533	0.200011479	0.238323115	0.971744611	-0.062572474	0.312259041	0.08861809	0.004826403	0.159348509	0.241224071	0.074471176	0.135745205	0.339173469	0.057275616	0.899175418	0.958214485	Bacteria.Firmicutes.Clostridia.Clostridiales.Lachnospiraceae..Eubacterium..eligens.group	ANXA10
90640	ENSG00000109511	rs17053750	0.761087988	0.137313169	0.011541358	0.996232911	-0.041284479	0.302249496	-0.188561883	-0.000711718	0.135219819	0.20094364	0.072569091	0.150174338	0.337298704	0.044894573	0.341825733	0.933005071	Bacteria.Firmicutes.Bacilli.Lactobacillales.Streptococcaceae.Streptococcus	ANXA10
90641	ENSG00000109511	rs17053750	0.237315564	0.152598165	0.642511489	0.633925208	-0.222046562	0.442928417	0.033443449	-0.051254451	0.186194753	0.306077049	0.071715546	0.107130495	0.240623144	0.100145748	0.925950503	0.904520761	Bacteria.Firmicutes.Negativicutes.Selenomonadales.Veillonellaceae	ANXA10
90642	ENSG00000109511	rs17053750	0.244313508	0.081436023	0.80144117	0.378382998	-0.197172911	0.424671524	0.023716568	-0.11552098	0.167841621	0.240000158	0.093927889	0.130260733	0.186624155	0.038181845	0.750515254	0.900097973	Bacteria.Actinobacteria.Actinobacteria	ANXA10
90643	ENSG00000109511	rs17053750	0.205696275	0.022712159	0.342149081	0.073122285	-0.613994173	1.185179587	0.107643551	-0.198940165	0.480401712	0.508031308	0.112501168	0.109240891	0.619087269	0.277307335	0.877993233	0.99665811	Bacteria.Proteobacteria	ANXA10
90644	ENSG00000109511	rs17053750	0.478708491	0.277373557	0.551842088	0.696605942	-0.112227556	0.278304789	0.057255327	-0.058896204	0.157527424	0.254093965	0.095733976	0.150393996	0.283893652	0.097043394	0.812589856	0.837383941	Bacteria.Firmicutes.Clostridia.Clostridiales.Ruminococcaceae.Butyricicoccus	ANXA10
90645	ENSG00000109511	rs17053750	0.917190591	0.951290269	0.535949697	0.56599432	0.03579796	-0.042778312	-0.039651183	0.075028229	0.342983983	0.697632614	0.06372671	0.130062433	0.86380367	0.751741992	0.99911693	0.98634337	Bacteria.Bacteroidetes.Bacteroidia.Bacteroidales.Bacteroidaceae.Bacteroides	ANXA10
90646	ENSG00000109511	rs17053750	0.662630088	0.11727645	0.121963939	0.011177508	0.093447609	-0.730635687	0.121500319	-0.426998431	0.213224894	0.460367513	0.077551041	0.16356903	0.643837483	0.157725394	0.998986731	0.998377846	Bacteria.Firmicutes.Clostridia.Clostridiales.Family.XI.Anaerococcus	ANXA10
90647	ENSG00000109511	rs17053750	0.157285355	0.032164757	0.465092455	0.083108812	-0.207084191	0.480261226	-0.040552547	0.160292619	0.144761462	0.21943129	0.055192058	0.091095776	0.104513303	0.015597499	0.99894297	0.998882343	Bacteria.Verrucomicrobia.Verrucomicrobiae.Verrucomicrobiales.Verrucomicrobiaceae.Akkermansia	ANXA10
90648	ENSG00000109511	rs17053750	0.729695455	0.140345423	0.039987132	0.841988412	-0.048419527	0.306046816	-0.155280416	-0.030541823	0.139537605	0.20506296	0.07410979	0.152604161	0.317044253	0.042722725	0.426115749	0.955303348	Bacteria.Firmicutes.Bacilli.Lactobacillales.Streptococcaceae	ANXA10
90649	ENSG00000109511	rs17053750	0.956465422	0.172246385	0.440726172	0.545533268	-0.013073168	0.507391594	0.069460189	0.086933388	0.238572827	0.36767748	0.08955094	0.143075061	0.684453062	0.161804334	0.996483139	0.871021559	Bacteria.Bacteroidetes.Bacteroidia.Bacteroidales.Porphyromonadaceae.Butyricimonas	ANXA10
90650	ENSG00000109511	rs17053750	0.907316217	0.414592054	0.288634739	0.852331451	0.026343714	0.254411794	0.093866539	-0.023002875	0.225406088	0.309873787	0.087747365	0.123091928	0.5380838	0.227099231	0.815783163	0.92592522	Bacteria.Firmicutes.Clostridia.Clostridiales.Ruminococcaceae.Ruminococcaceae.UCG.014	ANXA10
90651	ENSG00000109511	rs17053750	0.356555017	0.048487472	0.853344754	0.237019626	-0.158365707	0.561735924	0.014131637	0.147057121	0.170569146	0.279426809	0.076149255	0.123234546	0.290109074	0.032622458	0.968870876	0.906546295	Bacteria.Firmicutes.Clostridia.Clostridiales.Ruminococcaceae.Ruminococcaceae.UCG.003	ANXA10
90652	ENSG00000109511	rs17053750	0.657236729	0.293094928	0.424541469	0.366648964	-0.076835125	0.24258286	0.065220056	-0.099448816	0.172372716	0.228893119	0.081164891	0.109402647	0.392406856	0.121959031	0.839418885	0.980195651	Bacteria.Firmicutes.Clostridia.Clostridiales.Ruminococcaceae..Eubacterium..coprostanoligenes.group	ANXA10
90653	ENSG00000109511	rs17053750	0.225076618	0.161125622	0.6467771	0.394403022	-0.166126997	0.30270177	0.026895713	-0.072947436	0.135657473	0.213590219	0.058424298	0.085093644	0.134648904	0.040644906	0.824665656	0.87724048	Bacteria.Fusobacteria.Fusobacteriia.Fusobacteriales	ANXA10
90654	ENSG00000109511	rs17053750	0.153476101	0.14976033	0.404093655	0.902827683	-0.242439356	0.362479069	0.057139136	-0.0111223	0.167897067	0.248724023	0.068044987	0.09074957	0.160802679	0.063762116	0.99786128	0.999462671	Bacteria.Firmicutes.Clostridia.Clostridiales.Lachnospiraceae.Anaerostipes	ANXA10
90655	ENSG00000109511	rs17053750	0.627955569	0.405198732	0.475478663	0.255232216	0.369566676	-0.967939679	-0.090692154	0.224793657	0.759048932	1.155413965	0.126366046	0.195863056	0.999415694	0.806058889	0.990344402	0.933994762	Bacteria.Firmicutes	ANXA10
90656	ENSG00000109511	rs17053750	0.120594186	0.031021388	0.438331701	0.250359369	-0.217141776	0.476055749	0.04648029	0.109526426	0.138078475	0.216001719	0.05961005	0.094445801	0.080605667	0.015424352	0.996033175	0.931061871	Bacteria.Firmicutes.Clostridia.Clostridiales.Lachnospiraceae.Lachnospiraceae.NK4A136.group	ANXA10
90657	ENSG00000109511	rs17053750	0.444510477	0.05405911	0.969817636	0.205070288	-0.173166796	0.61445929	-0.003593788	0.178186343	0.225121771	0.3132839	0.094621154	0.139221862	0.386465752	0.069024743	0.972272461	0.87180213	Bacteria.Firmicutes.Clostridia.Clostridiales.Ruminococcaceae.Ruminiclostridium.6	ANXA10
90658	ENSG00000109511	rs17053750	0.338902681	0.393759552	0.888698332	0.914402478	-0.178758741	0.30308125	-0.011482914	-0.016944531	0.185565038	0.353062804	0.081732958	0.157039414	0.291099338	0.211168473	0.963485106	0.98063036	Bacteria.Firmicutes.Bacilli.Lactobacillales.Carnobacteriaceae.Granulicatella	ANXA10
90659	ENSG00000109511	rs17053750	0.186308443	0.161875062	0.645758709	0.140931264	-0.1758762	0.286312959	0.033445072	0.149182827	0.131695599	0.202392981	0.072426665	0.100108198	0.103805883	0.049566519	0.989866333	0.894266621	Bacteria.Firmicutes.Clostridia.Clostridiales.Lachnospiraceae.Coprococcus.1	ANXA10
90660	ENSG00000109511	rs17053750	0.261562927	0.064786255	0.991949593	0.343135332	-0.172105392	0.455249623	-0.000725924	0.118199104	0.151982635	0.242399115	0.071673913	0.123787481	0.163888185	0.019931663	0.999989953	0.995249858	Bacteria.Firmicutes.Clostridia.Clostridiales.Christensenellaceae	ANXA10
90661	ENSG00000109511	rs17053750	0.390532614	0.170517362	0.976781052	0.953871854	-0.165140214	0.345490267	0.002461549	-0.006997812	0.191059684	0.249333759	0.0842555	0.1205157	0.277064606	0.075424173	0.997581314	0.958691473	Bacteria.Firmicutes.Erysipelotrichia.Erysipelotrichales	ANXA10
90662	ENSG00000109511	rs17053750	0.974238414	0.060691618	0.078013797	0.284255465	0.005240541	0.514937638	-0.135936376	-0.163777313	0.161666988	0.269828383	0.075935019	0.151703611	0.514487335	0.042107412	0.527202518	0.982679299	Bacteria.Firmicutes.Bacilli	ANXA10
90663	ENSG00000109511	rs17053750	0.35473325	0.119491032	0.713294008	0.592384829	-0.142127785	0.331096816	0.025234328	-0.047317201	0.152497568	0.209903872	0.068382	0.087949736	0.197844495	0.045474569	0.999550314	0.996901429	Bacteria.Proteobacteria.Gammaproteobacteria.Pseudomonadales	ANXA10
90664	ENSG00000109511	rs17053750	0.17047295	0.945156131	0.460766422	0.466257363	-0.281983335	-0.033931618	-0.05623642	-0.126862471	0.203480568	0.491384321	0.075798239	0.173113266	0.338188355	0.490948651	0.999437234	0.98110946	Bacteria.Proteobacteria.Betaproteobacteria.Neisseriales.Neisseriaceae	ANXA10
90665	ENSG00000109511	rs17053750	0.255281895	0.117993599	0.952189953	0.872065242	-0.162165263	0.338052252	0.003934386	0.016815325	0.141309759	0.213428366	0.065371255	0.104014779	0.127183674	0.03106706	0.997501135	0.99835739	Bacteria.Firmicutes.Clostridia.Clostridiales.Ruminococcaceae.Ruminococcaceae.UCG.002	ANXA10
90666	ENSG00000109511	rs17053750	0.056024984	0.057761198	0.132939887	0.346791465	-0.412805995	0.604615354	-0.146570182	0.159727392	0.212228599	0.313085818	0.096339907	0.168560495	0.142871327	0.054266025	0.999274386	0.998480911	Bacteria.Firmicutes.Clostridia.Clostridiales.Ruminococcaceae.Ruminococcaceae.UCG.013	ANXA10
90667	ENSG00000109511	rs17053750	0.356155118	0.485390311	0.022418693	0.680350749	0.185539942	0.243065347	0.240223611	-0.069855025	0.19967022	0.346440326	0.102740182	0.168807092	0.352721513	0.226931608	0.584319155	0.996667742	Bacteria.Firmicutes.Clostridia.Clostridiales.Family.XIII.Family.XIII.AD3011.group	ANXA10
90668	ENSG00000109511	rs17053750	0.124918404	0.021560761	0.405078647	0.085053454	-0.263298319	0.578813666	0.048115868	-0.112477727	0.169410467	0.245889349	0.057420375	0.064333654	0.152590163	0.018859961	0.998302481	0.99762474	Bacteria.Proteobacteria.Gammaproteobacteria.Enterobacteriales.Enterobacteriaceae.Escherichia.Shigella	ANXA10
90669	ENSG00000109511	rs17053750	0.236378837	0.524502515	0.914492471	0.168858622	-0.170288581	0.152506583	-0.006449819	0.141441757	0.142505608	0.238357445	0.05983913	0.101674154	0.183644858	0.15195902	0.957917561	0.808951603	Bacteria.Firmicutes.Clostridia.Clostridiales.Lachnospiraceae.Roseburia	ANXA10
90670	ENSG00000109511	rs17053750	0.37603538	0.17569383	0.965669783	0.977499477	-0.166461309	0.3375421	0.003537156	0.003380909	0.186773899	0.246591957	0.081872049	0.119419983	0.251876374	0.063931461	0.999789515	0.977759531	Bacteria.Firmicutes.Erysipelotrichia.Erysipelotrichales.Erysipelotrichaceae	ANXA10
90671	ENSG00000109511	rs17053750	0.33204345	0.81891863	0.052680058	0.433720973	0.237023575	0.089691239	0.228499722	-0.13585597	0.24255632	0.390215123	0.115810287	0.172482611	0.442857206	0.42491893	0.79911358	0.979880037	Bacteria.Firmicutes.Clostridia.Clostridiales.Ruminococcaceae.Anaerotruncus	ANXA10
90672	ENSG00000109511	rs17053750	0.821582078	0.274695385	0.347581275	0.027273002	-0.043857105	-0.438575704	0.071179442	-0.363510718	0.193706328	0.398175142	0.07523972	0.16100402	0.613572373	0.195783873	0.72437545	0.643996327	Bacteria.Firmicutes.Erysipelotrichia.Erysipelotrichales.Erysipelotrichaceae.Faecalitalea	ANXA10
90673	ENSG00000109511	rs17053750	0.422861317	0.145585093	0.907001741	0.823852167	-0.146064828	0.341136684	0.009681851	0.028902539	0.181113469	0.231640337	0.082559893	0.129329372	0.318180397	0.064697718	0.838428925	0.996716587	Bacteria.Bacteroidetes.Bacteroidia.Bacteroidales.Porphyromonadaceae.Odoribacter	ANXA10
90674	ENSG00000109511	rs17053750	0.264266218	0.104451301	0.280906098	0.952594458	-0.151806757	0.342624329	-0.091577068	0.010719822	0.134826036	0.208114844	0.084232581	0.179635407	0.106820413	0.0283806	0.946830748	0.962141134	Bacteria.Firmicutes.Clostridia.Clostridiales.Ruminococcaceae.Ruminiclostridium.5	ANXA10
90675	ENSG00000109511	rs17053750	0.825367851	0.709917987	0.499804468	0.400511286	0.086033256	-0.288800064	-0.047286214	0.117470073	0.388368615	0.773071537	0.069688623	0.138824376	0.915045317	0.711256784	0.998912436	0.981117471	Bacteria.Bacteroidetes.Bacteroidia.Bacteroidales	ANXA10
90676	ENSG00000109511	rs17053750	0.573366134	0.527939864	0.078515841	0.030868281	-0.079360329	0.139780957	-0.106078721	0.235316101	0.140231981	0.220296663	0.05935858	0.106669595	0.274275123	0.139624347	0.997528932	0.967265235	Bacteria.Bacteroidetes.Bacteroidia.Bacteroidales.Rikenellaceae.Alistipes	ANXA10
90677	ENSG00000109511	rs17053750	0.925900076	0.418053753	0.064872817	0.099403149	0.015435446	0.180304259	0.230377038	-0.27146583	0.165331815	0.221256184	0.122705672	0.162430524	0.457785449	0.173264259	0.699341421	0.994989321	Bacteria.Actinobacteria.Coriobacteriia.Coriobacteriales	ANXA10
90678	ENSG00000109511	rs17053750	0.851020221	0.196126739	0.437311586	0.669471536	-0.039861865	0.438964466	0.063428392	0.057701018	0.211407141	0.336144568	0.081163905	0.134566717	0.555205047	0.140894753	0.999469974	0.993813828	Bacteria.Bacteroidetes.Bacteroidia.Bacteroidales.Porphyromonadaceae.Barnesiella	ANXA10
90679	ENSG00000109511	rs17053750	0.10922123	0.228614037	0.144951939	0.993432066	-0.227144075	0.291164033	-0.100955208	0.000980591	0.139898667	0.239599084	0.068441571	0.1186722	0.097019875	0.072959119	0.764627712	0.998720498	Bacteria.Firmicutes.Clostridia.Clostridiales.Peptostreptococcaceae.Intestinibacter	ANXA10
90680	ENSG00000109511	rs17053750	0.925920834	0.305367101	0.111884159	0.020060258	0.016653935	-0.377382446	0.11697752	-0.397313249	0.178433402	0.365321142	0.072597676	0.166729553	0.613560529	0.180685196	0.99946547	0.972078348	Bacteria.Firmicutes.Erysipelotrichia.Erysipelotrichales.Erysipelotrichaceae..Clostridium..innocuum.group	ANXA10
90681	ENSG00000109511	rs17053750	0.202356524	0.039373757	0.171028609	0.051749254	-0.171445412	0.442405762	-0.076857247	0.17438178	0.133143533	0.21046958	0.055533704	0.088022725	0.108309767	0.014249291	0.934169653	0.990835033	Bacteria.Bacteroidetes.Bacteroidia.Bacteroidales.Porphyromonadaceae.Parabacteroides	ANXA10
90682	ENSG00000109511	rs17053750	0.69210707	0.123873145	0.09416803	0.363517762	0.076425742	0.423057769	0.136703235	0.120845295	0.192151099	0.271434071	0.080495822	0.132070026	0.496144144	0.094177194	0.712253697	0.878176149	Bacteria.Firmicutes.Clostridia.Clostridiales.Lachnospiraceae..Eubacterium..xylanophilum.group	ANXA10
90683	ENSG00000109511	rs17053750	0.207673389	0.2937828	0.686630792	0.845300048	-0.192014038	0.284225951	0.024211572	0.020629199	0.150899521	0.268571817	0.059750103	0.105311434	0.169818523	0.115024062	0.999507593	0.935584968	Bacteria.Firmicutes.Clostridia.Clostridiales.Lachnospiraceae.Lachnoclostridium	ANXA10
90684	ENSG00000109511	rs17053750	0.243308922	0.160227771	0.783796845	0.572767081	-0.161119219	0.300201939	-0.016302827	-0.060916707	0.136856312	0.211365427	0.059176541	0.107473205	0.118500112	0.040920149	0.897964764	0.961305307	Bacteria.Proteobacteria.Gammaproteobacteria.Pasteurellales.Pasteurellaceae.Haemophilus	ANXA10
90685	ENSG00000109511	rs17053750	0.042483145	0.009063143	0.115036146	0.032018872	-0.371253741	0.681965501	0.089584963	-0.142503696	0.179451447	0.253607274	0.0560947	0.065052764	0.096441245	0.011528682	0.932672331	0.965530807	Bacteria.Proteobacteria.Gammaproteobacteria.Enterobacteriales.Enterobacteriaceae	ANXA10
90686	ENSG00000109511	rs17053750	0.929470494	0.82606144	0.203502509	0.105077725	-0.015827773	0.05867539	0.088046353	-0.170722267	0.178141171	0.265944454	0.068552161	0.103890141	0.547097621	0.324458577	0.999814869	0.907533519	Bacteria.Actinobacteria.Actinobacteria.Corynebacteriales.Corynebacteriaceae	ANXA10
90687	ENSG00000109511	rs17053750	0.224385857	0.328231914	0.819149128	0.120956965	-0.193482281	0.21569833	-0.01348613	-0.120299555	0.157757595	0.218987907	0.05874955	0.076573506	0.188175889	0.149768184	0.93214298	0.66791551	Bacteria.Firmicutes.Clostridia.Clostridiales.Lachnospiraceae.Tyzzerella	ANXA10
90688	ENSG00000109511	rs17053750	0.622123225	0.55008001	0.497946811	0.256356733	-0.087192219	0.156280652	-0.056254587	0.134933297	0.176084669	0.260153002	0.082546636	0.117848774	0.411715343	0.2438728	0.998793879	0.998019463	Bacteria.Firmicutes.Clostridia.Clostridiales.Lachnospiraceae.Blautia	ANXA10
90689	ENSG00000109511	rs17053750	0.673213141	0.309933296	0.190476936	0.24273707	-0.065175741	0.229643065	-0.07717058	0.100367777	0.153850646	0.224428755	0.058340133	0.08514894	0.350998805	0.138028125	0.943988959	0.857920428	Bacteria.Proteobacteria.Betaproteobacteria.Burkholderiales.Alcaligenaceae	ANXA10
90690	ENSG00000109511	rs17053750	0.266679029	0.34780913	0.58514247	0.939631447	-0.274927585	0.328426871	-0.060648199	-0.012777825	0.245422386	0.347326492	0.110554223	0.168080276	0.403991214	0.221448883	0.992882645	0.998920199	Bacteria.Firmicutes.Clostridia.Clostridiales.Lachnospiraceae..Eubacterium..ventriosum.group	ANXA10
90691	ENSG00000109511	rs17053750	0.962643658	0.724401656	0.683430189	0.375121122	-0.017627709	-0.241001166	-0.031779991	0.127231276	0.374942101	0.680624996	0.077589017	0.142482046	0.93384103	0.728132673	0.956359196	0.930754062	Bacteria.Firmicutes.Clostridia.Clostridiales.Ruminococcaceae	ANXA10
90692	ENSG00000109511	rs17053750	0.99158723	0.293323353	0.138626642	0.014745641	-0.001841438	-0.371399214	0.109486529	-0.368531818	0.173982231	0.350607224	0.073036846	0.147155683	0.628164196	0.177986479	0.997152221	0.990360691	Bacteria.Firmicutes.Clostridia.Clostridiales.Family.XI	ANXA10
90693	ENSG00000109511	rs17053750	0.225958059	0.161129563	0.634945008	0.38891836	-0.165813208	0.302646386	0.027832721	-0.073753817	0.135661623	0.213553179	0.058350765	0.085038105	0.134838756	0.041959907	0.805990264	0.8806471	Bacteria.Fusobacteria.Fusobacteriia.Fusobacteriales.Fusobacteriaceae.Fusobacterium	ANXA10
90694	ENSG00000109511	rs17053750	0.855362862	0.898398015	0.598755243	0.189726601	-0.048834744	-0.045547779	-0.037802229	0.139893044	0.266863699	0.355348334	0.071494094	0.105576357	0.788018433	0.584515244	0.848039123	0.890273479	Bacteria.Firmicutes.Clostridia.Clostridiales.Lachnospiraceae..Eubacterium..rectale.group	ANXA10
90695	ENSG00000109511	rs17053750	0.132058728	0.061307545	0.376593351	0.101917771	-0.21207129	0.39868939	0.061099025	-0.181425101	0.139071092	0.20942597	0.068635359	0.109376609	0.090413693	0.024035488	0.598029972	0.791926866	Bacteria.Firmicutes.Negativicutes.Selenomonadales.Veillonellaceae.Veillonella	ANXA10
90696	ENSG00000109511	rs17053750	0.874933909	0.181723567	0.08068015	0.931593494	-0.023850201	0.287592589	-0.139082195	-0.013198241	0.150944171	0.213078897	0.078401517	0.153168139	0.426814855	0.062536697	0.398208762	0.910444892	Bacteria.Firmicutes.Bacilli.Lactobacillales	ANXA10
90697	ENSG00000109511	rs17053750	0.173948862	0.033494886	0.528593959	0.148559969	-0.265339378	0.635430723	0.065915265	-0.235456183	0.193050275	0.292626392	0.104048721	0.161080313	0.213198601	0.028000441	0.939045109	0.949592213	Bacteria.Actinobacteria	ANXA10
90698	ENSG00000109511	rs17053750	0.162891128	0.033145874	0.492390713	0.087555026	-0.203715819	0.477165582	-0.038049067	0.157947249	0.144359504	0.219293116	0.055115103	0.091078955	0.10510855	0.016269713	0.998409995	0.996467843	Bacteria.Verrucomicrobia	ANXA10
90699	ENSG00000109511	rs17053750	0.457506884	0.468946421	0.91728377	0.323956106	-0.15497787	0.189710185	0.008622357	-0.105196985	0.207369933	0.260448419	0.082705109	0.105854646	0.483370315	0.249844372	0.999028109	0.997798285	Bacteria.Actinobacteria.Actinobacteria.Micrococcales.Micrococcaceae	ANXA10
90700	ENSG00000109511	rs17053750	0.264756924	0.198978524	0.538064036	0.582197134	-0.311389888	0.538037939	0.056922652	-0.075124276	0.276845529	0.414675065	0.091962882	0.135872201	0.541516737	0.250951565	0.996108676	0.998901623	Bacteria.Firmicutes.Clostridia.Clostridiales.Lachnospiraceae..Ruminococcus..gnavus.group	ANXA10
90701	ENSG00000109511	rs17053750	0.026543671	0.017375851	0.038631949	0.06716674	-0.363809035	0.713554776	-0.14802473	0.23115674	0.160338928	0.292426683	0.070145867	0.124195987	0.056610013	0.014676878	0.718661058	0.916976133	Bacteria.Firmicutes.Clostridia.Clostridiales.Ruminococcaceae.Ruminococcus.2	ANXA10
90702	ENSG00000109511	rs17053750	0.099712259	0.243676335	0.253386179	0.658188764	-0.242949347	0.258110553	-0.092479076	-0.045584508	0.145503359	0.219414474	0.080261478	0.102569469	0.102120671	0.087211149	0.998173674	0.994266973	Bacteria.Firmicutes.Bacilli.Bacillales	ANXA10
90703	ENSG00000109511	rs17053750	0.576787661	0.231850508	0.107813673	0.004981024	-0.076512003	-0.405493958	0.100963639	-0.390784267	0.136417449	0.33603209	0.061931624	0.134483636	0.270849597	0.083970453	0.998970432	0.998994847	Bacteria.Firmicutes.Erysipelotrichia.Erysipelotrichales.Erysipelotrichaceae.Erysipelatoclostridium	ANXA10
90704	ENSG00000109511	rs17053750	0.693670915	0.256897047	0.370418042	0.999231969	-0.067632432	0.362692502	0.059967363	-0.000114315	0.170958664	0.317133942	0.066494006	0.118309413	0.423379265	0.127621483	0.875070107	0.939229972	Bacteria.Firmicutes.Clostridia.Clostridiales.Lachnospiraceae.Lachnospiraceae.UCG.010	ANXA10
90705	ENSG00000109511	rs17053750	0.617972461	0.871683434	0.26524818	0.179886056	-0.077025218	0.049628036	0.068168481	-0.166171494	0.153714237	0.306063222	0.060669072	0.122592592	0.33955702	0.255334265	0.99830237	0.997282036	Bacteria.Firmicutes.Clostridia.Clostridiales.Clostridiaceae.1.Clostridium.sensu.stricto.1	ANXA10
90706	ENSG00000109511	rs17053750	0.198628903	0.088435519	0.446447863	0.952603507	-0.177990414	0.359830878	-0.042321658	0.004655868	0.13707215	0.208082375	0.055255163	0.078034752	0.114343457	0.033026806	0.973523722	0.998441752	Bacteria.Proteobacteria.Betaproteobacteria.Burkholderiales.Alcaligenaceae.Parasutterella	ANXA10
90707	ENSG00000109511	rs17053750	0.087708417	0.015697441	0.240364995	0.071718171	-0.398377136	0.770238462	0.075883591	-0.139144765	0.229834539	0.310579259	0.064050291	0.07602221	0.19417552	0.030066525	0.75523443	0.995251343	Bacteria.Proteobacteria.Gammaproteobacteria	ANXA10
90708	ENSG00000109511	rs17053750	0.942430875	0.444495887	0.069697045	0.109131866	0.012009068	0.172120646	0.198360689	-0.249451639	0.165664235	0.223754546	0.107580619	0.153598447	0.476467317	0.18421631	0.840360975	0.989731238	Bacteria.Actinobacteria.Coriobacteriia.Coriobacteriales.Coriobacteriaceae	ANXA10
90709	ENSG00000109511	rs17053750	0.825265232	0.709889901	0.499714033	0.400488632	0.086084272	-0.288828634	-0.047295547	0.117475183	0.388366865	0.773069532	0.069687627	0.138823703	0.916442477	0.711846734	0.998947111	0.981145089	Bacteria.Bacteroidetes	ANXA10
90710	ENSG00000109511	rs17053750	0.985623459	0.864168994	0.543077181	0.544259376	0.005524002	0.082897452	-0.068078471	0.097535881	0.305401001	0.482697175	0.111360165	0.160015569	0.864539579	0.616455421	0.99967607	0.999141757	Bacteria.Firmicutes.Negativicutes.Selenomonadales	ANXA10
90711	ENSG00000109511	rs17053750	0.485839074	0.344019158	0.833124976	0.361955704	-0.14260924	0.233328049	0.020656356	-0.135689389	0.203470487	0.24481068	0.097651789	0.147807994	0.403228818	0.180250057	0.998330087	0.999834196	Bacteria.Actinobacteria.Coriobacteriia.Coriobacteriales.Coriobacteriaceae.Collinsella	ANXA10
90712	ENSG00000109511	rs17053750	0.687515252	0.061535501	0.55561896	0.287355133	-0.074149845	0.488386355	0.053295699	0.150783849	0.183536998	0.256774037	0.089968467	0.140577369	0.431528448	0.045535182	0.999550585	0.925285524	Bacteria.Firmicutes.Clostridia.Clostridiales.Lachnospiraceae.Lachnospiraceae.ND3007.group	ANXA10
90713	ENSG00000109511	rs17053750	0.347007042	0.267930719	0.862187755	0.978472934	-0.182963563	0.334878177	-0.016119941	-0.003712201	0.193168575	0.299729658	0.092500497	0.137052754	0.317611917	0.133089451	0.99846362	0.998450173	Bacteria.Firmicutes.Clostridia.Clostridiales.Ruminococcaceae.Ruminiclostridium.9	ANXA10
90714	ENSG00000109511	rs17053750	0.253906697	0.308954168	0.771507358	0.216617883	-0.155292581	0.227718769	-0.022021935	0.15380757	0.134925889	0.222094671	0.075521153	0.12329137	0.132378449	0.074611182	0.997048205	0.999513539	Bacteria.Firmicutes.Clostridia.Clostridiales.Lachnospiraceae.Dorea	ANXA10
90715	ENSG00000109511	rs17053750	0.635439673	0.344278619	0.152840392	0.994515114	0.110599962	0.310364351	0.123998864	-0.000820446	0.23221062	0.325814476	0.085738377	0.118897846	0.547874722	0.234834217	0.984987993	0.984259296	Bacteria.Proteobacteria.Deltaproteobacteria.Desulfovibrionales.Desulfovibrionaceae.Desulfovibrio	ANXA10
90716	ENSG00000109511	rs17053750	0.201648759	0.261271394	0.71190673	0.389455177	-0.173096536	0.243834967	-0.029426845	-0.104813286	0.134212413	0.21519266	0.079341006	0.120987308	0.127750828	0.064448275	0.807187644	0.950702349	Bacteria.Actinobacteria.Actinobacteria.Bifidobacteriales.Bifidobacteriaceae	ANXA10
90717	ENSG00000109511	rs17053750	0.398181507	0.287937526	0.345178602	0.101554017	-0.122519157	0.229195102	-0.057735634	0.167597277	0.144073665	0.213941559	0.060723693	0.100930618	0.208351469	0.106291215	0.857636173	0.994448463	Bacteria.Bacteroidetes.Bacteroidia.Bacteroidales.Porphyromonadaceae	ANXA10
90718	ENSG00000109511	rs17053750	0.227386891	0.219947801	0.702227641	0.793244303	-0.168889903	0.295025165	-0.019522228	-0.02562738	0.138609336	0.238227388	0.050841798	0.097381928	0.145217833	0.060952726	0.772767002	0.878197235	Bacteria.Proteobacteria.Betaproteobacteria.Burkholderiales.Alcaligenaceae.Sutterella	ANXA10
90719	ENSG00000109511	rs17053750	0.398232542	0.192914441	0.182315525	0.535701088	-0.117288084	0.297600787	-0.089508944	0.073173116	0.137937303	0.226237102	0.06640877	0.11753072	0.206158556	0.048354354	0.763279341	0.975707333	Bacteria.Firmicutes.Clostridia.Clostridiales.Lachnospiraceae..Eubacterium..hallii.group	ANXA10
90720	ENSG00000109511	rs17053750	0.755084005	0.493734331	0.559078502	0.288073215	0.200460629	-0.650553609	-0.06439971	0.177107934	0.639952944	0.945287762	0.109674104	0.165367869	0.987348183	0.734389934	0.996576058	0.801970789	Bacteria.Firmicutes.Clostridia.Clostridiales	ANXA10
90721	ENSG00000109511	rs17053750	0.658998539	0.563850972	0.495672166	0.167067642	-0.082324338	0.14412307	0.051443801	-0.144900091	0.185707973	0.248463436	0.075088111	0.103716013	0.429564988	0.195090044	0.974318327	0.997803387	Bacteria.Actinobacteria.Actinobacteria.Micrococcales	ANXA10
90722	ENSG00000109511	rs17053750	0.286938509	0.129728745	0.810431569	0.81633244	-0.155867304	0.360460614	0.014829485	0.025034207	0.145190083	0.234930407	0.061575949	0.107353538	0.181411161	0.039809728	0.83860906	0.924689794	Bacteria.Firmicutes.Clostridia.Clostridiales.Lachnospiraceae.Lachnospira	ANXA10
90723	ENSG00000109511	rs17053750	0.762068731	0.3075781	0.271151992	0.54800998	-0.051197156	0.260666343	0.062941015	-0.054439574	0.168400347	0.253500681	0.056718555	0.090153377	0.446085001	0.165658971	0.999614985	0.99936283	Bacteria.Firmicutes.Clostridia.Clostridiales.Lachnospiraceae.Tyzzerella.4	ANXA10
90724	ENSG00000109511	rs17053750	0.177708048	0.088893536	0.335526192	0.120158833	-0.182617038	0.353764283	-0.05953046	0.164360586	0.134042279	0.20487479	0.061363714	0.104390542	0.10319464	0.025180056	0.998880039	0.91202571	Bacteria.Proteobacteria.Deltaproteobacteria.Desulfovibrionales.Desulfovibrionaceae.Bilophila	ANXA10
90725	ENSG00000109511	rs17053750	0.112977258	0.048450848	0.238111831	0.249572969	-0.234589642	0.453653021	-0.07511815	0.102975394	0.146041377	0.22562477	0.063097645	0.088647964	0.085320572	0.019889902	0.597489359	0.92066996	Bacteria.Firmicutes.Negativicutes.Selenomonadales.Acidaminococcaceae	ANXA10
90726	ENSG00000109511	rs17053750	0.892238062	0.515568944	0.258787389	0.725991111	0.029436124	0.209116016	0.103795674	-0.057040427	0.216447771	0.319890416	0.091122392	0.162066034	0.552927412	0.22124346	0.998768023	0.999934415	Bacteria.Firmicutes.Clostridia.Clostridiales.Ruminococcaceae.Ruminococcaceae.NK4A214.group	ANXA10
90727	ENSG00000109511	rs17053750	0.362189091	0.153703233	0.618081991	0.766745927	-0.135884155	0.308852715	0.039696767	0.047558625	0.148092594	0.214010443	0.079245012	0.15966791	0.187488253	0.036832053	0.834956671	0.997649073	Bacteria.Firmicutes.Clostridia.Clostridiales.Ruminococcaceaencultured	ANXA10
90728	ENSG00000109511	rs17053750	0.375266023	0.782919099	0.864173944	0.150424208	-0.160662789	0.074690739	0.012962975	-0.169447873	0.17997581	0.269990046	0.075483882	0.116463389	0.298083364	0.352267366	0.998201428	0.99782309	Bacteria.Firmicutes.Bacilli.Bacillales.Staphylococcaceae.Staphylococcus	ANXA10
90729	ENSG00000109511	rs17053750	0.164967814	0.282740897	0.799269904	0.081014121	-0.19474705	0.227069016	0.017520195	0.220394137	0.138695657	0.209663028	0.068620523	0.124377581	0.115483441	0.080983539	0.91249815	0.774092945	Bacteria.Firmicutes.Clostridia.Clostridiales.Lachnospiraceaencultured	ANXA10
90730	ENSG00000109511	rs17053750	0.925118033	0.308505423	0.124639348	0.642866965	0.016503696	0.269222047	-0.104395973	0.045737944	0.174922373	0.262327551	0.067119492	0.098184762	0.555515487	0.137965191	0.951961461	0.931534808	Bacteria.Proteobacteria.Betaproteobacteria	ANXA10
90731	ENSG00000109511	rs17053750	0.492422811	0.565366299	0.08124556	0.051999225	0.151091324	-0.193407348	0.141840276	-0.242117655	0.218876163	0.334731472	0.080108748	0.122347992	0.454757504	0.29542122	0.996423631	0.938343963	Bacteria.Bacteroidetes.Bacteroidia.Bacteroidales.Prevotellaceae.Prevotella.7	ANXA10
90732	ENSG00000109511	rs17053750	0.215025556	0.186813734	0.305001889	0.0419023	-0.165689428	0.272813661	-0.065598714	0.224693493	0.132350566	0.204519686	0.063453831	0.108293428	0.126009412	0.049504133	0.895322073	0.934586386	Bacteria.Proteobacteria.Deltaproteobacteria	ANXA10
90733	ENSG00000109511	rs17053750	0.206076982	0.26341215	0.706192045	0.488705384	-0.173811694	0.251707878	-0.027765371	-0.081013411	0.136109475	0.223149214	0.073334853	0.116353648	0.13382455	0.05754458	0.738774804	0.869357444	Bacteria.Firmicutes.Clostridia.Clostridiales.Peptostreptococcaceae	ANXA10
90734	ENSG00000109511	rs17053750	0.594677685	0.866510651	0.234288161	0.170419886	-0.080203348	0.051297357	0.070464494	-0.168470935	0.15000651	0.303987238	0.058702527	0.121554151	0.320373205	0.274697061	0.995652601	0.976854668	Bacteria.Firmicutes.Clostridia.Clostridiales.Clostridiaceae.1	ANXA10
90735	ENSG00000109511	rs17053750	0.739058267	0.191592826	0.475131324	0.763420266	-0.061642572	0.29266356	0.045899655	0.022573234	0.184279277	0.221814881	0.063903858	0.07468669	0.369554979	0.092553829	0.998735039	0.999709092	Bacteria.Bacteroidetes.Bacteroidia.Bacteroidales.Prevotellaceae.Prevotella.9	ANXA10
90736	ENSG00000109511	rs17053750	0.198872926	0.116506738	0.287171728	0.050114583	-0.171990383	0.322170296	-0.067926756	0.196814726	0.132524381	0.202562286	0.063304528	0.098627434	0.106799135	0.033301709	0.972085394	0.950708623	Bacteria.Proteobacteria.Deltaproteobacteria.Desulfovibrionales.Desulfovibrionaceae	ANXA10
90737	ENSG00000109511	rs17053750	0.423996222	0.059018648	0.682174238	0.173766191	-0.142614257	0.497413964	0.032666962	0.175159186	0.177270466	0.258899137	0.07942081	0.127383946	0.27803067	0.034223376	0.921949095	0.84967042	Bacteria.Firmicutes.Clostridia.Clostridiales.Ruminococcaceae.Ruminococcaceae.UCG.005	ANXA10
90738	ENSG00000109511	rs17053750	0.261837571	0.064600144	0.985107788	0.338665377	-0.172709364	0.456528599	-0.001321498	0.119013606	0.152604674	0.24290665	0.070530449	0.123483981	0.165315189	0.01956069	0.999417824	0.997023453	Bacteria.Firmicutes.Clostridia.Clostridiales.Christensenellaceae.Christensenellaceae.R.7.group	ANXA10
90739	ENSG00000109511	rs17053750	0.248519374	0.161616401	0.790527606	0.576569983	-0.16015184	0.299684174	-0.016163217	-0.060720278	0.137559514	0.211712463	0.060603284	0.108199558	0.123935902	0.040226394	0.869340567	0.912308565	Bacteria.Proteobacteria.Gammaproteobacteria.Pasteurellales.Pasteurellaceae	ANXA10
90740	ENSG00000109511	rs17053750	0.675873289	0.655340499	0.846427244	0.773161799	-0.114469592	0.21398539	-0.011942398	0.031094508	0.272567773	0.477230697	0.061418885	0.107434673	0.763043517	0.496318407	0.999785669	0.999420701	Bacteria.Firmicutes.Clostridia.Clostridiales.Ruminococcaceae.Faecalibacterium	ANXA10
90741	ENSG00000109511	rs17053750	0.657323763	0.32232886	0.165731528	0.026687993	0.102768083	-0.370448046	0.116244643	-0.297093455	0.230613634	0.371503166	0.082939396	0.131065408	0.47049615	0.277043525	0.468145673	0.497719177	Bacteria.Firmicutes.Erysipelotrichia.Erysipelotrichales.Erysipelotrichaceae.Holdemanella	ANXA10
90742	ENSG00000109511	rs17053750	0.167748387	0.118843902	0.435491101	0.812260499	-0.216676873	0.377652461	-0.050114964	0.022222062	0.155344522	0.238991487	0.063872679	0.09318854	0.126774249	0.043097955	0.774806063	0.990429916	Bacteria.Firmicutes.Negativicutes.Selenomonadales.Acidaminococcaceae.Phascolarctobacterium	ANXA10
90743	ENSG00000109511	rs17053750	0.572716319	0.52868728	0.079070784	0.030799815	-0.079503415	0.139543344	-0.105835293	0.235347599	0.140246488	0.220322314	0.059334915	0.106638691	0.274061035	0.138440242	0.997466038	0.97247595	Bacteria.Bacteroidetes.Bacteroidia.Bacteroidales.Rikenellaceae	ANXA10
90744	ENSG00000109511	rs17053750	0.827695229	0.246850795	0.219886593	0.762971263	-0.036514301	0.303129465	-0.080054101	0.029469929	0.167095213	0.259441017	0.064633535	0.097314846	0.444982319	0.125629379	0.938500455	0.944108335	Bacteria.Proteobacteria.Betaproteobacteria.Burkholderiales	ANXA10
90745	ENSG00000109511	rs17053750	0.36618443	0.183925625	0.589401594	0.719167103	-0.130941766	0.285598598	0.031734465	0.027559969	0.143907306	0.212683397	0.0585125	0.076319162	0.159709595	0.060635314	0.99994518	0.999865593	Bacteria.Bacteroidetes.Bacteroidia.Bacteroidales.Prevotellaceae	ANXA10
90746	ENSG00000109511	rs17053750	0.637765446	0.292581817	0.442976007	0.730621829	-0.080703892	0.279742184	-0.051764069	0.041742249	0.170617099	0.263672592	0.067067561	0.120725629	0.367114546	0.115983275	0.99514452	0.969189617	Bacteria.Firmicutes.Clostridia.Clostridiales.Ruminococcaceae.Subdoligranulum	ANXA10
90747	ENSG00000109511	rs17053750	0.38561405	0.423016716	0.953879714	0.582020911	-0.161999362	0.232082158	-0.00450078	-0.065414379	0.185482149	0.287867796	0.077525262	0.118255207	0.317849884	0.167112562	0.998781983	0.973716764	Bacteria.Firmicutes.Clostridia.Clostridiales.Ruminococcaceae.Ruminococcus.1	ANXA10
90748	ENSG00000109511	rs17053750	0.67354832	0.053814323	0.389084211	0.244465062	-0.074316074	0.586093163	0.085299076	0.215317514	0.175618305	0.298508059	0.098384376	0.183346556	0.408653279	0.040267565	0.828658684	0.987554159	Bacteria.Firmicutes.Clostridia.Clostridiales.Family.XIII	ANXA10
90749	ENSG00000109511	rs17053750	0.645048916	0.720103152	0.169931382	0.054031177	-0.07038484	0.086442003	0.078118906	-0.200193913	0.152093484	0.240212199	0.056298548	0.102057261	0.34906393	0.232150358	0.925613467	0.997412515	Bacteria.Proteobacteria.Gammaproteobacteria.Enterobacteriales.Enterobacteriaceae.Citrobacter	ANXA10
90750	ENSG00000109511	rs17053750	0.391585624	0.145919206	0.826631439	0.612210865	-0.145372895	0.316209823	0.015428504	-0.040947293	0.168566174	0.214895396	0.070162962	0.080392426	0.235717216	0.067104894	0.999305535	0.99123855	Bacteria.Proteobacteria.Gammaproteobacteria.Pseudomonadales.Pseudomonadaceae.Pseudomonas	ANXA10
90751	ENSG00000109572	rs17627811	0.578218385	0.472780026	0.038144892	0.006732299	-0.148898658	0.142169596	-0.216867851	0.206741788	0.266481868	0.196881861	0.102502509	0.073888443	0.525447391	0.280089848	0.476839185	0.533298667	Bacteria.Firmicutes.Erysipelotrichia.Erysipelotrichales.Erysipelotrichaceae.Faecalitalea	CLCN3
90752	ENSG00000109572	rs17627811	0.193518701	0.21098086	0.843935274	0.216717448	0.260357167	-0.187036199	0.014420288	0.065022711	0.198196629	0.148071717	0.072962912	0.052133302	0.119048167	0.06251032	0.99894297	0.998882343	Bacteria.Verrucomicrobia.Verrucomicrobiae.Verrucomicrobiales.Verrucomicrobiaceae.Akkermansia	CLCN3
90753	ENSG00000109572	rs17627811	0.388884997	0.288160134	0.749173391	0.442732684	0.205154744	-0.186548035	0.037295427	-0.063585849	0.23652656	0.174213886	0.116160539	0.082340189	0.231757796	0.099423482	0.997851323	0.977487446	Bacteria.Firmicutes.Clostridia.Clostridiales.Lachnospiraceae.Fusicatenibacter	CLCN3
90754	ENSG00000109572	rs17627811	0.09009186	0.020234732	0.292072618	0.119522527	0.532536143	-0.573361935	0.12551859	-0.140115126	0.309587665	0.240958154	0.118182444	0.088835828	0.284229123	0.045584207	0.996483139	0.857588611	Bacteria.Bacteroidetes.Bacteroidia.Bacteroidales.Porphyromonadaceae.Butyricimonas	CLCN3
90755	ENSG00000109572	rs17627811	0.152271548	0.24951967	0.538403535	0.865886453	0.357042591	-0.223944273	0.061277972	0.013057835	0.246527832	0.192763976	0.099082221	0.077016856	0.226509811	0.144325048	0.999814869	0.945813095	Bacteria.Actinobacteria.Actinobacteria.Corynebacteriales.Corynebacteriaceae	CLCN3
90756	ENSG00000109572	rs17627811	0.125128226	0.049965167	0.232797554	0.136894952	1.032096638	-0.930427032	-0.19148399	0.164464673	0.664443936	0.465941071	0.159008076	0.109222252	0.557340879	0.348343415	0.865092549	0.99665811	Bacteria.Proteobacteria	CLCN3
90757	ENSG00000109572	rs17627811	0.196245723	0.182650115	0.254153761	0.274487725	2.067379986	-1.401058653	-0.30000871	0.190013864	1.583558225	1.040284317	0.260799436	0.172434927	0.999415694	0.746328935	0.990344402	0.933994762	Bacteria.Firmicutes	CLCN3
90758	ENSG00000109572	rs17627811	0.683908853	0.564644082	0.754112812	0.673720389	0.155783946	-0.160665777	-0.043297136	0.042947809	0.380947235	0.277548416	0.137657844	0.101547999	0.606420638	0.371198995	0.999437234	0.997325248	Bacteria.Proteobacteria.Betaproteobacteria.Neisseriales.Neisseriaceae	CLCN3
90759	ENSG00000109572	rs17627811	0.145931021	0.029799241	0.495602733	0.185256159	0.398467635	-0.460282582	-0.068450496	0.10661637	0.270805662	0.207256564	0.099895178	0.07964075	0.184032434	0.032825673	0.919535335	0.792297557	Bacteria.Firmicutes.Negativicutes.Selenomonadales.Veillonellaceae	CLCN3
90760	ENSG00000109572	rs17627811	0.011442732	0.000635233	0.013359374	0.001575775	0.568806483	-0.602992175	-0.266409358	0.288372544	0.218634562	0.168085997	0.104781848	0.087464147	0.035529137	0.00117534	0.999513786	0.41342897	Bacteria.Firmicutes.Erysipelotrichia.Erysipelotrichales.Erysipelotrichaceae	CLCN3
90761	ENSG00000109572	rs17627811	0.589411101	0.823776213	0.020678814	0.009892743	-0.137938479	0.039490652	0.346032976	-0.291736897	0.254339624	0.176630243	0.145956811	0.109822972	0.415606766	0.254646258	0.859804379	0.947020165	Bacteria.Actinobacteria	CLCN3
90762	ENSG00000109572	rs17627811	0.091050311	0.006986041	0.324352723	0.053452383	0.434428834	-0.541420381	0.117067164	-0.17460311	0.253321712	0.194432976	0.117896352	0.088790281	0.160310727	0.01423807	0.988161388	0.950695192	Bacteria.Firmicutes.Bacilli.Lactobacillales.Carnobacteriaceae	CLCN3
90763	ENSG00000109572	rs17627811	0.987756076	0.627779121	0.113402491	0.132177022	0.003781275	-0.087756877	-0.193164158	0.125035988	0.245468215	0.180150261	0.120397046	0.082021025	0.486043786	0.218768082	0.734081587	0.955201279	Bacteria.Firmicutes.Clostridia.Clostridiales.Ruminococcaceae..Eubacterium..coprostanoligenes.group	CLCN3
90764	ENSG00000109572	rs17627811	0.130918743	0.049687063	0.333189661	0.186602415	0.292133886	-0.284328435	-0.068108672	0.07107915	0.190999174	0.142208316	0.069865132	0.053259877	0.076879488	0.01744064	0.937508231	0.899356291	Bacteria.Firmicutes.Negativicutes.Selenomonadales.Veillonellaceae.Dialister	CLCN3
90765	ENSG00000109572	rs17627811	0.276775909	0.101337613	0.328614447	0.83600076	0.21228528	-0.237774084	0.098191019	-0.015966789	0.193574604	0.143100059	0.099767959	0.076825757	0.144198909	0.035493355	0.586139552	0.993268496	Bacteria.Firmicutes.Negativicutes.Selenomonadales.Veillonellaceae.Veillonella	CLCN3
90766	ENSG00000109572	rs17627811	0.048713887	0.023419124	0.138578285	0.1206034	0.737509721	-0.611423525	0.205300574	-0.147797239	0.36724302	0.263497611	0.136935918	0.093985292	0.150051925	0.041237889	0.999586829	0.996426659	Bacteria.Firmicutes.Negativicutes.Selenomonadales.Veillonellaceae.Megasphaera	CLCN3
90767	ENSG00000109572	rs17627811	0.043878887	0.030702272	0.12350507	0.164118842	0.73083648	-0.569118619	-0.225665584	0.146612044	0.355704611	0.257718289	0.14464274	0.104201795	0.169705032	0.056908397	0.995261573	0.962978444	Bacteria.Firmicutes.Clostridia.Clostridiales.Lachnospiraceae.Lachnospiraceae.UCG.008	CLCN3
90768	ENSG00000109572	rs17627811	0.219530354	0.164627551	0.866051564	0.79678315	0.282555261	-0.243144705	-0.012298467	-0.017319859	0.227949341	0.173022158	0.07262829	0.066987108	0.174919171	0.074880714	0.999507593	0.935584968	Bacteria.Firmicutes.Clostridia.Clostridiales.Lachnospiraceae.Lachnoclostridium	CLCN3
90769	ENSG00000109572	rs17627811	0.360074534	0.149996828	0.141424558	0.061503942	0.178725276	-0.208115948	-0.148646323	0.146162313	0.193921468	0.142888167	0.099874042	0.076836719	0.175738423	0.044418372	0.999334555	0.964883497	Bacteria.Firmicutes.Erysipelotrichia.Erysipelotrichales.Erysipelotrichaceae.Erysipelotrichaceae.UCG.003	CLCN3
90770	ENSG00000109572	rs17627811	0.180183178	0.084546342	0.835755885	0.797901043	0.273410156	-0.277546302	0.031787906	-0.02865259	0.201847205	0.158483397	0.152719204	0.1114451	0.156934289	0.03950229	0.843751644	0.857522094	Bacteria.Firmicutes.Clostridia.Clostridiales.Ruminococcaceae.Butyricicoccus	CLCN3
90771	ENSG00000109572	rs17627811	0.149746532	0.117603457	0.473995511	0.818754934	0.407976891	-0.314015395	-0.071913128	0.016947952	0.279933849	0.198038325	0.099863099	0.073666796	0.171027967	0.062174884	0.99514452	0.969189617	Bacteria.Firmicutes.Clostridia.Clostridiales.Ruminococcaceae.Subdoligranulum	CLCN3
90772	ENSG00000109572	rs17627811	0.131021406	0.03536872	0.220979832	0.056869931	0.286540868	-0.301634584	-0.126829276	0.156921358	0.18739323	0.140409728	0.102644221	0.080959675	0.09371383	0.011703555	0.984441985	0.849141214	Bacteria.Firmicutes.Clostridia.Clostridiales.Ruminococcaceae.Flavonifractor	CLCN3
90773	ENSG00000109572	rs17627811	0.203341652	0.097022674	0.64280127	0.570259933	0.354008809	-0.343422894	-0.057297177	0.051946876	0.275529036	0.204005641	0.12297439	0.091051225	0.231503139	0.073144958	0.998793879	0.998019463	Bacteria.Firmicutes.Clostridia.Clostridiales.Lachnospiraceae.Blautia	CLCN3
90774	ENSG00000109572	rs17627811	0.131127556	0.197533279	0.375128046	0.900883795	0.471933118	-0.296252344	0.132766448	-0.013883654	0.30872337	0.227583204	0.148682869	0.111047017	0.216214855	0.126519024	0.862533011	0.999817689	Bacteria.Firmicutes.Clostridia.Clostridiales.Family.XIII.Family.XIII.AD3011.group	CLCN3
90775	ENSG00000109572	rs17627811	0.147534783	0.032168738	0.497183786	0.230280645	0.328222894	-0.358469664	-0.051402526	0.070643023	0.223967737	0.16378866	0.075292642	0.058342893	0.164747491	0.025383219	0.998302481	0.99762474	Bacteria.Proteobacteria.Gammaproteobacteria.Enterobacteriales.Enterobacteriaceae.Escherichia.Shigella	CLCN3
90776	ENSG00000109572	rs17627811	0.283206412	0.36675806	0.489646673	0.728098329	0.662341814	-0.410420488	-0.088551726	0.032707189	0.612166877	0.451602909	0.12745724	0.093680246	0.774666978	0.592489682	0.956359196	0.939156644	Bacteria.Firmicutes.Clostridia.Clostridiales.Ruminococcaceae	CLCN3
90777	ENSG00000109572	rs17627811	0.210726059	0.101845473	0.589818112	0.32894672	0.24114224	-0.237232361	0.044451366	-0.057727527	0.190798236	0.142990586	0.082052117	0.058695229	0.110851006	0.02942842	0.94253553	0.990835033	Bacteria.Bacteroidetes.Bacteroidia.Bacteroidales.Porphyromonadaceae.Parabacteroides	CLCN3
90778	ENSG00000109572	rs17627811	0.293801316	0.104791915	0.820139273	0.544216802	0.300241653	-0.355701949	0.032528209	-0.071815766	0.283716406	0.216274851	0.142496546	0.117807129	0.318402605	0.082962856	0.998330087	0.999834196	Bacteria.Actinobacteria.Coriobacteriia.Coriobacteriales.Coriobacteriaceae.Collinsella	CLCN3
90779	ENSG00000109572	rs17627811	0.220022847	0.109045434	0.786634428	0.80112385	0.23839618	-0.237692096	-0.021550041	-0.014383388	0.192532209	0.146321156	0.079290279	0.056871572	0.111123051	0.030203664	0.897964764	0.982681951	Bacteria.Proteobacteria.Gammaproteobacteria.Pasteurellales.Pasteurellaceae.Haemophilus	CLCN3
90780	ENSG00000109572	rs17627811	0.766335457	0.646322667	0.871072751	0.861804558	0.171292508	-0.191752357	0.01689861	-0.013336909	0.574036852	0.41595943	0.103718093	0.076316316	0.85455035	0.679851586	0.99911693	0.997690506	Bacteria.Bacteroidetes.Bacteroidia.Bacteroidales.Bacteroidaceae.Bacteroides	CLCN3
90781	ENSG00000109572	rs17627811	0.131738476	0.053518627	0.226053461	0.632787781	0.289378728	-0.285461699	0.118806613	-0.038778572	0.189607437	0.145206223	0.097222943	0.080782357	0.082891523	0.021065302	0.941705538	0.939538128	Bacteria.Firmicutes.Clostridia.Clostridiales.Lachnospiraceae.Coprococcus.1	CLCN3
90782	ENSG00000109572	rs17627811	0.05319005	0.094210966	0.198683289	0.977008508	0.458067267	-0.280301083	0.129884138	0.00204376	0.232675683	0.16507344	0.10003731	0.070647435	0.085882383	0.047414464	0.784523155	0.947947208	Bacteria.Firmicutes.Clostridia.Clostridiales.Ruminococcaceae.Ruminococcus.2	CLCN3
90783	ENSG00000109572	rs17627811	0.063357502	0.01614422	0.199999328	0.102489571	0.540171148	-0.50698195	0.137575778	-0.127247888	0.286034909	0.205336775	0.106276127	0.076845154	0.133931001	0.025599833	0.798038431	0.765719446	Bacteria.Firmicutes.Clostridia.Clostridiales.Ruminococcaceae.Ruminococcaceae.UCG.014	CLCN3
90784	ENSG00000109572	rs17627811	0.961533198	0.829278651	0.511670158	0.435136663	0.019816684	-0.062684467	-0.097195844	0.081155497	0.409324526	0.289557757	0.147308277	0.103354368	0.729043261	0.459351033	0.998986731	0.998377846	Bacteria.Firmicutes.Clostridia.Clostridiales.Family.XI.Anaerococcus	CLCN3
90785	ENSG00000109572	rs17627811	0.008153914	0.000483906	0.011327141	0.001394348	0.628901204	-0.6419762	-0.291899582	0.305564674	0.230525427	0.174840213	0.112033064	0.091569376	0.030986517	0.00119458	0.993501001	0.326838921	Bacteria.Firmicutes.Erysipelotrichia.Erysipelotrichales	CLCN3
90786	ENSG00000109572	rs17627811	0.12115449	0.061436477	0.434419732	0.564222768	0.352252566	-0.310648579	0.082478995	-0.04223949	0.224338385	0.163262672	0.104875315	0.072889173	0.10588956	0.028066636	0.999550314	0.996901429	Bacteria.Proteobacteria.Gammaproteobacteria.Pseudomonadales	CLCN3
90787	ENSG00000109572	rs17627811	0.737980432	0.256556859	0.243681685	0.754721657	0.081417494	-0.196621642	-0.129532942	0.024061116	0.242355965	0.171799465	0.110114553	0.076695679	0.350710284	0.068847583	0.899175418	0.94611952	Bacteria.Firmicutes.Clostridia.Clostridiales.Lachnospiraceae..Eubacterium..eligens.group	CLCN3
90788	ENSG00000109572	rs17627811	0.377426707	0.169206573	0.981010115	0.820601096	0.263528357	-0.298618709	-0.002149128	0.014421146	0.296554175	0.214837277	0.089948342	0.063340335	0.414010411	0.129993581	0.928033661	0.995251343	Bacteria.Proteobacteria.Gammaproteobacteria	CLCN3
90789	ENSG00000109572	rs17627811	0.137136786	0.02177132	0.937018177	0.234043056	0.287515818	-0.344878823	-0.006958447	-0.076636621	0.191061068	0.146754912	0.087726356	0.063810592	0.114021672	0.010504627	0.865530547	0.871464712	Bacteria.Firmicutes.Clostridia.Clostridiales.Lachnospiraceae.Lachnospira	CLCN3
90790	ENSG00000109572	rs17627811	0.189970412	0.072050115	0.437999637	0.234776709	0.252331739	-0.258527577	-0.056163492	0.064862332	0.190539335	0.141416552	0.071976124	0.054092538	0.11128635	0.028319981	0.973523722	0.955329568	Bacteria.Proteobacteria.Betaproteobacteria.Burkholderiales.Alcaligenaceae.Parasutterella	CLCN3
90791	ENSG00000109572	rs17627811	0.012225606	0.003554754	0.010470762	0.008947324	0.540342923	-0.468115083	0.266273974	-0.202924558	0.209721858	0.154818028	0.101047526	0.075329325	0.026180503	0.002400414	0.999989953	0.840654937	Bacteria.Firmicutes.Clostridia.Clostridiales.Christensenellaceae	CLCN3
90792	ENSG00000109572	rs17627811	0.194278168	0.212126844	0.859762855	0.209404598	0.258158227	-0.185692484	0.012895257	0.065908682	0.196862133	0.147381643	0.072703556	0.051995982	0.11695415	0.063935749	0.998409995	0.996467843	Bacteria.Verrucomicrobia	CLCN3
90793	ENSG00000109572	rs17627811	0.131769748	0.065162888	0.280753643	0.574202205	0.294844031	-0.27522458	-0.121467959	0.050002454	0.193204342	0.146755512	0.111690502	0.088549259	0.087782133	0.022320392	0.997048205	0.999513539	Bacteria.Firmicutes.Clostridia.Clostridiales.Lachnospiraceae.Dorea	CLCN3
90794	ENSG00000109572	rs17627811	0.353612673	0.193645986	0.683916444	0.415363812	0.214948139	-0.212035479	0.034607825	-0.050527918	0.23009108	0.161458509	0.08463061	0.061645454	0.230138688	0.070263672	0.943808501	0.901566772	Bacteria.Firmicutes.Clostridia.Clostridiales.Lachnospiraceae.Roseburia	CLCN3
90795	ENSG00000109572	rs17627811	0.184446901	0.135585936	0.743352431	0.913512807	0.301724361	-0.251142294	0.034472287	0.008502475	0.224962889	0.16621976	0.104844644	0.077985875	0.200593372	0.061499067	0.822814647	0.996716587	Bacteria.Bacteroidetes.Bacteroidia.Bacteroidales.Porphyromonadaceae.Odoribacter	CLCN3
90796	ENSG00000109572	rs17627811	0.011558778	0.002935162	0.003893004	0.00239376	0.506338312	-0.449064782	0.330883183	-0.279414372	0.194910032	0.14536086	0.110582696	0.088469853	0.020536628	0.002069119	0.188955045	0.677264381	Bacteria.Actinobacteria.Actinobacteria.Bifidobacteriales.Bifidobacteriaceae.Bifidobacterium	CLCN3
90797	ENSG00000109572	rs17627811	0.168093761	0.188264794	0.552756724	0.818742794	0.371183585	-0.288457819	0.07020003	-0.022052404	0.266336106	0.216969432	0.117649385	0.095847519	0.330109032	0.151944349	0.988048637	0.998920199	Bacteria.Firmicutes.Clostridia.Clostridiales.Lachnospiraceae..Eubacterium..ventriosum.group	CLCN3
90798	ENSG00000109572	rs17627811	0.22136912	0.231503587	0.705010671	0.826587271	0.308832346	-0.226279955	-0.04908344	-0.019657726	0.250154331	0.187376919	0.129095729	0.089372709	0.219434605	0.109689432	0.802181241	0.982679299	Bacteria.Firmicutes.Bacilli	CLCN3
90799	ENSG00000109572	rs17627811	0.166954489	0.074107773	0.575184649	0.841282387	0.266834643	-0.258398029	-0.048352933	0.0126616	0.190942179	0.142388198	0.085848865	0.062979218	0.095386767	0.023559458	0.972085394	0.961745829	Bacteria.Proteobacteria.Deltaproteobacteria.Desulfovibrionales.Desulfovibrionaceae	CLCN3
90800	ENSG00000109572	rs17627811	0.222639358	0.089059182	0.666208172	0.70643793	0.24111778	-0.24960569	-0.037846028	0.024269372	0.195849062	0.144630271	0.087343276	0.064157469	0.117288085	0.02502736	0.996546716	0.99835739	Bacteria.Firmicutes.Clostridia.Clostridiales.Ruminococcaceae.Ruminococcaceae.UCG.002	CLCN3
90801	ENSG00000109572	rs17627811	0.937515873	0.505837831	0.002535286	0.001987356	0.015419617	-0.094550984	0.344794114	-0.269807781	0.195949494	0.14133479	0.10984352	0.083778857	0.427698485	0.155776655	0.221971904	0.632715991	Bacteria.Actinobacteria.Actinobacteria	CLCN3
90802	ENSG00000109572	rs17627811	0.028697001	0.016531515	0.075271724	0.07630167	0.944332177	-0.744893322	-0.215046844	0.152043436	0.422217935	0.302835688	0.118987315	0.084430571	0.225022139	0.078392098	0.726849035	0.890273479	Bacteria.Firmicutes.Clostridia.Clostridiales.Lachnospiraceae..Eubacterium..rectale.group	CLCN3
90803	ENSG00000109572	rs17627811	0.200148919	0.184099408	0.643477058	0.855159143	0.360673149	-0.264486689	0.067495487	0.020512558	0.278710789	0.197040611	0.145158177	0.111934035	0.206621841	0.091896911	0.872852984	0.994506574	Bacteria.Firmicutes.Clostridia.Clostridiales.Family.XIII	CLCN3
90804	ENSG00000109572	rs17627811	0.189533834	0.101364705	0.913304922	0.719541036	0.259351129	-0.245087396	0.008103627	0.02203478	0.195644266	0.147513385	0.074148635	0.061103825	0.121363361	0.028426405	0.87295671	0.87724048	Bacteria.Fusobacteria.Fusobacteriia.Fusobacteriales	CLCN3
90805	ENSG00000109572	rs17627811	0.013161442	0.011840711	0.035567557	0.048842761	1.041872554	-0.915456103	-0.299473699	0.251628719	0.408858015	0.353641774	0.139559848	0.125372276	0.244248889	0.097511669	0.99967607	0.999141757	Bacteria.Firmicutes.Negativicutes.Selenomonadales	CLCN3
90806	ENSG00000109572	rs17627811	0.4758448	0.874028123	0.933829213	0.192117906	0.261226193	-0.038347461	-0.014045051	0.150506444	0.36428319	0.240935113	0.16851631	0.114208131	0.516778672	0.439835051	0.970013786	0.91571877	Bacteria.Firmicutes.Clostridia.Clostridiales.Ruminococcaceae.Anaerotruncus	CLCN3
90807	ENSG00000109572	rs17627811	0.277042281	0.145830845	0.407510039	0.330798446	0.219004874	-0.219255938	-0.060632625	0.051784989	0.199813707	0.148972587	0.072735382	0.052856532	0.213795246	0.082070575	0.857485072	0.762464715	Bacteria.Firmicutes.Clostridia.Clostridiales.Lachnospiraceae.Tyzzerella	CLCN3
90808	ENSG00000109572	rs17627811	0.441894402	0.426636658	0.836736041	0.446723994	0.214567684	-0.158065468	-0.024556809	0.062125644	0.277341156	0.197605763	0.118697442	0.081160754	0.391295865	0.218189187	0.933076099	0.895524329	Bacteria.Firmicutes.Clostridia.Clostridiales.Lachnospiraceae..Eubacterium..xylanophilum.group	CLCN3
90809	ENSG00000109572	rs17627811	0.105758596	0.011144281	0.380399922	0.087790186	0.418759033	-0.510828599	0.104611453	-0.151939636	0.255337393	0.195597262	0.118462428	0.087681194	0.167449682	0.020546217	0.963485106	0.971945944	Bacteria.Firmicutes.Bacilli.Lactobacillales.Carnobacteriaceae.Granulicatella	CLCN3
90810	ENSG00000109572	rs17627811	0.25532162	0.224930532	0.885814993	0.475815248	0.244268516	-0.199212145	0.010961032	-0.042533275	0.212871969	0.162622621	0.076034852	0.059309196	0.1987192	0.107469898	0.949153628	0.914289515	Bacteria.Proteobacteria.Betaproteobacteria.Burkholderiales.Alcaligenaceae	CLCN3
90811	ENSG00000109572	rs17627811	0.263056344	0.33325548	0.90427909	0.542600385	0.250424355	-0.173022987	0.013312626	0.051567073	0.221844336	0.177509429	0.110276315	0.084251546	0.171716743	0.111108361	0.998970432	0.998994847	Bacteria.Firmicutes.Erysipelotrichia.Erysipelotrichales.Erysipelotrichaceae.Erysipelatoclostridium	CLCN3
90812	ENSG00000109572	rs17627811	0.171741784	0.150922223	0.68708399	0.954289674	0.310225091	-0.264176566	0.063853486	-0.00843185	0.224534102	0.181796595	0.157821013	0.146541419	0.176561505	0.082750894	0.912080265	0.996899633	Bacteria.Actinobacteria.Coriobacteriia.Coriobacteriales	CLCN3
90813	ENSG00000109572	rs17627811	0.176757732	0.074054149	0.775801477	0.724115996	0.283449596	-0.282626583	0.024564793	-0.021988062	0.207591889	0.155709563	0.085901751	0.062030632	0.131377754	0.030181882	0.848587904	0.985017847	Bacteria.Firmicutes.Negativicutes.Selenomonadales.Acidaminococcaceae.Phascolarctobacterium	CLCN3
90814	ENSG00000109572	rs17627811	0.75406183	0.464543269	0.096867818	0.01726459	-0.084760997	0.160259773	-0.191288568	0.224057113	0.269429246	0.217844502	0.113578554	0.091727065	0.563703528	0.239159597	0.99946547	0.972078348	Bacteria.Firmicutes.Erysipelotrichia.Erysipelotrichales.Erysipelotrichaceae..Clostridium..innocuum.group	CLCN3
90815	ENSG00000109572	rs17627811	0.217670022	0.385956811	0.50686277	0.937371612	0.472735027	-0.267723241	-0.059616784	0.005534932	0.379820257	0.306753851	0.089330967	0.07017448	0.552249437	0.393181787	0.999785669	0.99964301	Bacteria.Firmicutes.Clostridia.Clostridiales.Ruminococcaceae.Faecalibacterium	CLCN3
90816	ENSG00000109572	rs17627811	0.077693967	0.036441806	0.254173535	0.277679744	0.442744369	-0.378499156	0.119650423	-0.075135007	0.247047813	0.177247866	0.104017231	0.068642842	0.099929715	0.024972743	0.999305535	0.989974535	Bacteria.Proteobacteria.Gammaproteobacteria.Pseudomonadales.Pseudomonadaceae.Pseudomonas	CLCN3
90817	ENSG00000109572	rs17627811	0.935116515	0.778883014	0.318016067	0.27950383	-0.028348677	-0.064354707	-0.129082518	0.091931646	0.346899145	0.228268737	0.128292981	0.084310344	0.587663399	0.35791969	0.996423631	0.941210036	Bacteria.Bacteroidetes.Bacteroidia.Bacteroidales.Prevotellaceae.Prevotella.7	CLCN3
90818	ENSG00000109572	rs17627811	0.179690054	0.072023745	0.770439072	0.754595852	0.25934607	-0.260718521	-0.025113106	0.020286796	0.191244575	0.142601474	0.08570936	0.064630622	0.10394329	0.021410616	0.998880039	0.986376963	Bacteria.Proteobacteria.Deltaproteobacteria.Desulfovibrionales.Desulfovibrionaceae.Bilophila	CLCN3
90819	ENSG00000109572	rs17627811	0.172491122	0.029409053	0.582028163	0.221361929	0.320594095	-0.3763316	-0.042509376	0.069621314	0.232450509	0.169034809	0.076849339	0.056392406	0.215818902	0.026672443	0.968653291	0.965530807	Bacteria.Proteobacteria.Gammaproteobacteria.Enterobacteriales.Enterobacteriaceae	CLCN3
90820	ENSG00000109572	rs17627811	0.055082251	0.021566174	0.170376932	0.1254419	0.45856079	-0.47147765	0.128073709	-0.119367369	0.234818451	0.200299912	0.092397564	0.076911406	0.180452014	0.035935285	0.999028109	0.997798285	Bacteria.Actinobacteria.Actinobacteria.Micrococcales.Micrococcaceae	CLCN3
90821	ENSG00000109572	rs17627811	0.251410105	0.107967908	0.594962887	0.415220867	0.447968422	-0.450229812	0.07327984	-0.078431154	0.387154039	0.276296667	0.137163662	0.095658704	0.360871365	0.114671917	0.984987993	0.971423926	Bacteria.Proteobacteria.Deltaproteobacteria.Desulfovibrionales.Desulfovibrionaceae.Desulfovibrio	CLCN3
90822	ENSG00000109572	rs17627811	0.388926835	0.902112828	0.020825638	0.197951241	-0.249170207	-0.030874637	-0.237422949	0.109088167	0.287298256	0.250064629	0.10026542	0.083881474	0.374840115	0.488241829	0.233961558	0.692674446	Bacteria.Firmicutes.Erysipelotrichia.Erysipelotrichales.Erysipelotrichaceae.Holdemanella	CLCN3
90823	ENSG00000109572	rs17627811	0.12357786	0.085896447	0.421962862	0.955051533	0.326454284	-0.270318773	-0.093865983	0.004708908	0.209285641	0.1550405	0.116163105	0.083227181	0.100873131	0.02927769	0.646130751	0.957710095	Bacteria.Firmicutes.Bacilli.Lactobacillales.Streptococcaceae	CLCN3
90824	ENSG00000109572	rs17627811	0.686848256	0.62278136	0.975140127	0.971089335	0.280212642	-0.244473391	-0.003800169	-0.003187866	0.692025609	0.494650255	0.121486249	0.087627386	0.906199841	0.687107386	0.998912436	0.995383189	Bacteria.Bacteroidetes.Bacteroidia.Bacteroidales	CLCN3
90825	ENSG00000109572	rs17627811	0.19138796	0.082899852	0.917157897	0.871821815	0.266504008	-0.269971541	-0.009470948	0.010491956	0.201893718	0.153320809	0.090706194	0.064775876	0.141269053	0.033276877	0.997528932	0.997707395	Bacteria.Bacteroidetes.Bacteroidia.Bacteroidales.Rikenellaceae.Alistipes	CLCN3
90826	ENSG00000109572	rs17627811	0.464116746	0.297470498	0.421088474	0.278123675	0.162438152	-0.17173511	0.07331225	-0.071270527	0.22059403	0.163530889	0.090555448	0.065172999	0.22884065	0.108688241	0.869459173	0.994448463	Bacteria.Bacteroidetes.Bacteroidia.Bacteroidales.Porphyromonadaceae	CLCN3
90827	ENSG00000109572	rs17627811	0.477198851	0.24453307	0.751293668	0.903935007	0.196922267	-0.243133962	-0.042547816	0.012041233	0.275458546	0.207062897	0.133689444	0.099385593	0.419075678	0.138448346	0.999274386	0.999563655	Bacteria.Firmicutes.Clostridia.Clostridiales.Ruminococcaceae.Ruminococcaceae.UCG.013	CLCN3
90828	ENSG00000109572	rs17627811	0.257013868	0.084024988	0.865253673	0.590471586	0.28890232	-0.317467093	0.01499651	-0.032691671	0.25267535	0.18096762	0.088031971	0.060451481	0.209405356	0.051983469	0.998735039	0.999709092	Bacteria.Bacteroidetes.Bacteroidia.Bacteroidales.Prevotellaceae.Prevotella.9	CLCN3
90829	ENSG00000109572	rs17627811	0.852031332	0.543867717	0.374466385	0.462122833	0.055625362	-0.135189233	-0.11379235	0.069484608	0.297048957	0.221572753	0.127256621	0.093939944	0.59064871	0.262963622	0.997152221	0.990360691	Bacteria.Firmicutes.Clostridia.Clostridiales.Family.XI	CLCN3
90830	ENSG00000109572	rs17627811	0.215184072	0.06891823	0.252570528	0.77731901	0.23914215	-0.270388137	0.094292471	-0.017033938	0.191090446	0.146224598	0.08169336	0.059984068	0.113288165	0.027764419	0.996033175	0.965943535	Bacteria.Firmicutes.Clostridia.Clostridiales.Lachnospiraceae.Lachnospiraceae.NK4A136.group	CLCN3
90831	ENSG00000109572	rs17627811	0.68689616	0.622828067	0.975197616	0.971030014	0.280164269	-0.244438426	-0.003791262	-0.003194336	0.69201807	0.494646066	0.121482535	0.087625343	0.907849349	0.687668972	0.998947111	0.995399427	Bacteria.Bacteroidetes	CLCN3
90832	ENSG00000109572	rs17627811	0.08642501	0.01629486	0.291285037	0.111694138	0.439822975	-0.482968187	0.133645406	-0.161151702	0.252693624	0.19589961	0.125627316	0.099958662	0.150833122	0.018830494	0.999550585	0.858916446	Bacteria.Firmicutes.Clostridia.Clostridiales.Lachnospiraceae.Lachnospiraceae.ND3007.group	CLCN3
90833	ENSG00000109572	rs17627811	0.122441344	0.084729676	0.386705101	0.94011681	0.324512027	-0.270574437	-0.100746656	0.006260964	0.20739882	0.154595511	0.115617282	0.08302592	0.102703231	0.03112367	0.628036731	0.92674813	Bacteria.Firmicutes.Bacilli.Lactobacillales.Streptococcaceae.Streptococcus	CLCN3
90834	ENSG00000109572	rs17627811	0.602483528	0.292056407	0.688232854	0.94094968	0.163020398	-0.245380832	-0.057520727	0.007793972	0.311494038	0.231031309	0.142722684	0.104815507	0.465233702	0.150329547	0.998768023	0.999934415	Bacteria.Firmicutes.Clostridia.Clostridiales.Ruminococcaceae.Ruminococcaceae.NK4A214.group	CLCN3
90835	ENSG00000109572	rs17627811	0.21507688	0.107894823	0.765990753	0.844468437	0.241434224	-0.239643921	-0.024715357	-0.011529407	0.192876361	0.147033379	0.082700558	0.058538438	0.112539496	0.029192157	0.869340567	0.937217323	Bacteria.Proteobacteria.Gammaproteobacteria.Pasteurellales.Pasteurellaceae	CLCN3
90836	ENSG00000109572	rs17627811	0.174036165	0.129941673	0.506272111	0.696630463	0.415630809	-0.333362637	0.076388501	-0.032716184	0.302458481	0.217391997	0.114302555	0.0835493	0.248591155	0.120213504	0.966546108	0.965345128	Bacteria.Firmicutes.Clostridia.Clostridiales.Ruminococcaceae.Ruminiclostridium.6	CLCN3
90837	ENSG00000109572	rs17627811	0.235470639	0.07930827	0.82528611	0.673846057	0.282946381	-0.286322795	0.030492403	-0.036933815	0.236319529	0.160652546	0.137582366	0.08736396	0.162649806	0.037748353	0.998173674	0.994266973	Bacteria.Firmicutes.Bacilli.Bacillales	CLCN3
90838	ENSG00000109572	rs17627811	0.167181344	0.061566592	0.794170659	0.616064098	0.275634792	-0.28140851	0.021904339	-0.030965888	0.197346406	0.147971534	0.083618164	0.061461958	0.097293561	0.026068983	0.99994518	0.999865593	Bacteria.Bacteroidetes.Bacteroidia.Bacteroidales.Prevotellaceae	CLCN3
90839	ENSG00000109572	rs17627811	0.947249714	0.506397959	0.455722402	0.610382965	0.024265495	-0.155204974	-0.117562746	0.048362425	0.365372123	0.232307143	0.156681307	0.094463939	0.455093385	0.269412169	0.998201428	0.99782309	Bacteria.Firmicutes.Bacilli.Bacillales.Staphylococcaceae.Staphylococcus	CLCN3
90840	ENSG00000109572	rs17627811	0.191349917	0.081410156	0.5075971	0.403145115	0.445671458	-0.402885573	0.082304963	-0.069387731	0.337595139	0.227668196	0.123541534	0.082463985	0.214622764	0.057851458	0.896240559	0.926870238	Bacteria.Firmicutes.Clostridia.Clostridiales.Lachnospiraceae.Lachnospiraceae.UCG.010	CLCN3
90841	ENSG00000109572	rs17627811	0.012020479	0.000298643	0.028346627	0.001268614	0.577313143	-0.727708969	0.198229858	-0.249152181	0.223511719	0.190553971	0.088427507	0.07398423	0.075274441	0.002084162	0.999469974	0.83703739	Bacteria.Bacteroidetes.Bacteroidia.Bacteroidales.Porphyromonadaceae.Barnesiella	CLCN3
90842	ENSG00000109572	rs17627811	0.054059655	0.020427859	0.156835307	0.127142169	0.44872969	-0.453046122	0.129424467	-0.119734888	0.228786703	0.190700365	0.090374113	0.077501244	0.117877536	0.02137376	0.970727297	0.997803387	Bacteria.Actinobacteria.Actinobacteria.Micrococcales	CLCN3
90843	ENSG00000109572	rs17627811	0.189041822	0.101342681	0.910779052	0.719312537	0.259666157	-0.245093301	0.008339299	0.022055292	0.195661367	0.147507232	0.074135954	0.06110867	0.121109619	0.029291782	0.857210355	0.8806471	Bacteria.Fusobacteria.Fusobacteriia.Fusobacteriales.Fusobacteriaceae.Fusobacterium	CLCN3
90844	ENSG00000109572	rs17627811	0.133273037	0.133786526	0.502664535	0.777268143	0.326954597	-0.242218061	-0.077457469	-0.023912345	0.215093593	0.159562397	0.114921899	0.084186234	0.131353218	0.049692204	0.613038929	0.910444892	Bacteria.Firmicutes.Bacilli.Lactobacillales	CLCN3
90845	ENSG00000109572	rs17627811	0.297609764	0.214931291	0.948639248	0.810107457	0.250806061	-0.23293908	0.006398522	-0.020982577	0.238893847	0.186030026	0.098954656	0.086973555	0.227817271	0.082225291	0.99786128	0.999462671	Bacteria.Firmicutes.Clostridia.Clostridiales.Lachnospiraceae.Anaerostipes	CLCN3
90846	ENSG00000109572	rs17627811	0.287865352	0.320359208	0.856494878	0.902241604	0.27697195	-0.228647295	0.01549914	0.009139925	0.258499692	0.22836013	0.085372736	0.074125512	0.274458232	0.170389246	0.999614985	0.99936283	Bacteria.Firmicutes.Clostridia.Clostridiales.Lachnospiraceae.Tyzzerella.4	CLCN3
90847	ENSG00000109572	rs17627811	0.636411637	0.539800694	0.220257442	0.242175142	0.106360927	-0.117330191	-0.09822153	0.083088708	0.223955331	0.190370946	0.079365943	0.070404984	0.333252898	0.193795215	0.995652601	0.976854668	Bacteria.Firmicutes.Clostridia.Clostridiales.Clostridiaceae.1	CLCN3
90848	ENSG00000109572	rs17627811	0.16654433	0.081370613	0.721633077	0.872697982	0.26713044	-0.25256614	-0.031458823	-0.010293279	0.190966377	0.142704635	0.087922379	0.063990545	0.107324383	0.025931563	0.925399329	0.956322879	Bacteria.Proteobacteria.Deltaproteobacteria	CLCN3
90849	ENSG00000109572	rs17627811	0.008642068	0.000775404	0.022089476	0.004398131	0.935355302	-0.933262286	-0.27186979	0.272574878	0.34557263	0.264766147	0.115977387	0.092410146	0.137161345	0.013941905	0.996108676	0.765505984	Bacteria.Firmicutes.Clostridia.Clostridiales.Lachnospiraceae..Ruminococcus..gnavus.group	CLCN3
90850	ENSG00000109572	rs17627811	0.155998755	0.163997149	0.505813128	0.874967374	0.374189626	-0.280523739	-0.066056332	0.011869267	0.260752702	0.199318665	0.098735238	0.075139004	0.216749434	0.088200819	0.958166	0.933797551	Bacteria.Proteobacteria.Betaproteobacteria	CLCN3
90851	ENSG00000109572	rs17627811	0.045358328	0.012802849	0.152683012	0.011352016	0.392568748	-0.366108571	-0.18700417	0.279008846	0.192438037	0.14307579	0.129252728	0.107119662	0.036115277	0.005834584	0.885693585	0.898737706	Bacteria.Firmicutes.Clostridia.Clostridiales.Ruminococcaceae.Ruminiclostridium.5	CLCN3
90852	ENSG00000109572	rs17627811	0.170622458	0.030717862	0.987514146	0.124373244	0.26281681	-0.311864766	-0.001030719	-0.079671238	0.189717195	0.141237741	0.065614384	0.051186345	0.12138567	0.013399086	0.828138325	0.743327224	Bacteria.Proteobacteria.Betaproteobacteria.Burkholderiales.Alcaligenaceae.Sutterella	CLCN3
90853	ENSG00000109572	rs17627811	0.202496849	0.085917182	0.960060118	0.876066077	0.258455778	-0.256484517	-0.005901477	0.014241863	0.200778477	0.147115853	0.117398729	0.090964869	0.130160144	0.023714918	0.875513346	0.999116829	Bacteria.Firmicutes.Clostridia.Clostridiales.Ruminococcaceaencultured	CLCN3
90854	ENSG00000109572	rs17627811	0.598647565	0.524132989	0.366336245	0.331764116	0.124723338	-0.127030487	-0.077926571	0.072728357	0.235815476	0.198362701	0.085669974	0.074382731	0.334100553	0.177077963	0.99830237	0.997282036	Bacteria.Firmicutes.Clostridia.Clostridiales.Clostridiaceae.1.Clostridium.sensu.stricto.1	CLCN3
90855	ENSG00000109572	rs17627811	0.21632447	0.152274545	0.284419777	0.24476989	1.79441223	-1.301580487	-0.260673263	0.178522023	1.437462728	0.898711263	0.241539488	0.152113833	0.987348183	0.576697701	0.996576058	0.782490874	Bacteria.Firmicutes.Clostridia.Clostridiales	CLCN3
90856	ENSG00000109572	rs17627811	0.134821543	0.083983606	0.527370462	0.787868119	0.293841346	-0.253330538	0.061301526	0.020132326	0.194093543	0.144387757	0.096478455	0.074515678	0.104205996	0.024097567	0.711756122	0.896631776	Bacteria.Firmicutes.Clostridia.Clostridiales.Peptostreptococcaceae	CLCN3
90857	ENSG00000109572	rs17627811	0.191390312	0.082872344	0.917037503	0.871493755	0.266513429	-0.270000672	-0.009482687	0.010518246	0.201901938	0.153323323	0.090686346	0.064770931	0.141274844	0.032944745	0.997466038	0.996556542	Bacteria.Bacteroidetes.Bacteroidia.Bacteroidales.Rikenellaceae	CLCN3
90858	ENSG00000109572	rs17627811	0.011346946	0.003213451	0.00949023	0.007707073	0.54691656	-0.474092576	0.269127642	-0.205742724	0.209963636	0.155015245	0.100723818	0.07484817	0.025321279	0.002197912	0.999417824	0.871250777	Bacteria.Firmicutes.Clostridia.Clostridiales.Christensenellaceae.Christensenellaceae.R.7.group	CLCN3
90859	ENSG00000109572	rs17627811	0.197851053	0.104708319	0.690405839	0.781435611	0.323981077	-0.294455544	0.045225371	-0.024623935	0.249063336	0.178991677	0.113047091	0.088389842	0.234177212	0.070048651	0.995559908	0.994553009	Bacteria.Firmicutes.Clostridia.Clostridiales.Ruminococcaceae.Ruminiclostridium.9	CLCN3
90860	ENSG00000109572	rs17627811	0.176657075	0.072646745	0.838743391	0.790725978	0.271426827	-0.272206218	0.017753991	-0.016534651	0.198739817	0.149218314	0.086899185	0.06205616	0.112861849	0.027038367	0.745650403	0.995306766	Bacteria.Firmicutes.Negativicutes.Selenomonadales.Acidaminococcaceae	CLCN3
90861	ENSG00000109572	rs17627811	0.061192041	0.033026454	0.097186924	0.070033817	1.96207303	-1.514994624	-0.325345295	0.243731699	1.030177834	0.695762788	0.193363886	0.132350796	0.640932132	0.290406181	0.876277026	0.673626995	Bacteria.Firmicutes.Clostridia.Clostridiales.Lachnospiraceae	CLCN3
90862	ENSG00000109572	rs17627811	0.380626093	0.167572395	0.068987546	0.13478181	0.170253757	-0.202941302	0.162445306	-0.107511328	0.192888136	0.145435807	0.087872133	0.071008021	0.190939133	0.054207296	0.845881014	0.806118496	Bacteria.Firmicutes.Clostridia.Clostridiales.Lachnospiraceaencultured	CLCN3
90863	ENSG00000109572	rs17627811	0.102446417	0.02165617	0.320231318	0.112369819	0.434754357	-0.426660374	0.113903538	-0.129216357	0.262515022	0.181389636	0.113730195	0.080303959	0.14583917	0.018125691	0.893724746	0.906546295	Bacteria.Firmicutes.Clostridia.Clostridiales.Ruminococcaceae.Ruminococcaceae.UCG.003	CLCN3
90864	ENSG00000109572	rs17627811	0.280574933	0.139817587	0.968639713	0.94248149	0.253346363	-0.254846087	0.004301214	-0.006260812	0.232866168	0.170525518	0.108991265	0.086443592	0.165162435	0.037497333	0.923592757	0.998318077	Bacteria.Firmicutes.Clostridia.Clostridiales.Lachnospiraceae..Eubacterium..hallii.group	CLCN3
90865	ENSG00000109572	rs17627811	0.193000281	0.176934748	0.661696439	0.989098736	0.322073346	-0.258878402	-0.040422401	0.000976397	0.244889057	0.189675145	0.091962415	0.071191962	0.19984062	0.099021018	0.970184809	0.960154343	Bacteria.Proteobacteria.Betaproteobacteria.Burkholderiales	CLCN3
90866	ENSG00000109572	rs17627811	0.01155561	0.002935782	0.003885542	0.002383713	0.50630624	-0.448972782	0.330909774	-0.279470189	0.194889885	0.145334465	0.11056696	0.088447939	0.020485099	0.002069665	0.188524692	0.676531183	Bacteria.Actinobacteria.Actinobacteria.Bifidobacteriales.Bifidobacteriaceae	CLCN3
90867	ENSG00000109572	rs17627811	0.49743171	0.259432558	0.506684678	0.551830534	0.163077771	-0.199310017	-0.060220432	0.036678522	0.239008885	0.175214061	0.090197548	0.061326668	0.299698734	0.108640434	0.937318069	0.997412515	Bacteria.Proteobacteria.Gammaproteobacteria.Enterobacteriales.Enterobacteriaceae.Citrobacter	CLCN3
90868	ENSG00000109572	rs17627811	0.171247428	0.118386713	0.823611816	0.65811235	0.28394798	-0.239697836	0.022172076	0.033535965	0.205274874	0.151497427	0.099075262	0.075441066	0.126950282	0.044280219	0.848300404	0.994491973	Bacteria.Firmicutes.Clostridia.Clostridiales.Peptostreptococcaceae.Intestinibacter	CLCN3
90869	ENSG00000109572	rs17627811	0.222582555	0.109953303	0.776133233	0.772886338	0.304204421	-0.293474103	0.032365759	-0.02514883	0.247060799	0.181132056	0.113353747	0.086783327	0.192302048	0.052144951	0.924890709	0.901530053	Bacteria.Firmicutes.Clostridia.Clostridiales.Ruminococcaceae.Ruminococcaceae.UCG.005	CLCN3
90870	ENSG00000109572	rs17627811	0.311310866	0.231427545	0.843260882	0.743025455	0.236660271	-0.222579969	-0.027217952	0.044140732	0.231951254	0.184282688	0.137115317	0.134073223	0.259511583	0.114310495	0.956489593	0.989731238	Bacteria.Actinobacteria.Coriobacteriia.Coriobacteriales.Coriobacteriaceae	CLCN3
90871	ENSG00000109572	rs17627811	0.151471228	0.025209379	0.534969461	0.202650223	0.331018561	-0.377421654	0.063967577	-0.088922705	0.228105742	0.164794064	0.102560222	0.069102372	0.189269398	0.024066352	0.975125615	0.944015052	Bacteria.Firmicutes.Clostridia.Clostridiales.Ruminococcaceae.Ruminococcus.1	CLCN3
90872	ENSG00000109705	rs1476211	0.960380365	0.715669004	0.08540829	0.108804387	-0.022225404	0.093068406	0.309925157	-0.164303431	0.445709201	0.254410085	0.177473398	0.101073515	0.685357353	0.366631669	0.996483139	0.847124759	Bacteria.Bacteroidetes.Bacteroidia.Bacteroidales.Porphyromonadaceae.Butyricimonas	NKX3-2
90873	ENSG00000109705	rs1476211	0.133383266	0.257065078	0.790715358	0.848870162	-0.692279693	0.331860574	-0.047633853	-0.020957769	0.455561556	0.290278394	0.178765203	0.109548818	0.300263812	0.233079105	0.999437234	0.997643724	Bacteria.Proteobacteria.Betaproteobacteria.Neisseriales.Neisseriaceae	NKX3-2
90874	ENSG00000109705	rs1476211	0.039524384	0.020553941	0.608313156	0.764214002	-0.604449175	0.403564391	-0.067270088	0.024473097	0.287786948	0.170048961	0.130635971	0.081253797	0.051321847	0.010964979	0.693602741	0.921307549	Bacteria.Firmicutes.Bacilli.Lactobacillales.Streptococcaceae.Streptococcus	NKX3-2
90875	ENSG00000109705	rs1476211	0.096869178	0.035342802	0.816744932	0.523484263	-0.682829386	0.493916207	0.050056963	-0.079168399	0.405435084	0.229882489	0.215150119	0.123430674	0.153136631	0.029139883	0.956907709	0.972299477	Bacteria.Actinobacteria	NKX3-2
90876	ENSG00000109705	rs1476211	0.01994354	0.011118204	0.294936278	0.429779912	-0.682231184	0.438935768	-0.109441704	0.048445879	0.286012664	0.168012386	0.103663492	0.060980261	0.023672515	0.005703584	0.937508231	0.936888381	Bacteria.Firmicutes.Negativicutes.Selenomonadales.Veillonellaceae.Dialister	NKX3-2
90877	ENSG00000109705	rs1476211	0.199478263	0.116595514	0.794027941	0.923017961	-0.546607488	0.383531132	0.045586395	-0.009723543	0.421754492	0.241202169	0.173899207	0.100239588	0.190440668	0.05528414	0.927745736	0.942825258	Bacteria.Firmicutes.Clostridia.Clostridiales.Ruminococcaceae.Ruminococcus.2	NKX3-2
90878	ENSG00000109705	rs1476211	0.170878964	0.100859197	0.184029096	0.329740774	-0.441032149	0.341298839	0.21464198	-0.09515276	0.318557621	0.205110787	0.159880697	0.09690796	0.214613388	0.081179505	0.988161388	0.950695192	Bacteria.Firmicutes.Bacilli.Lactobacillales.Carnobacteriaceae	NKX3-2
90879	ENSG00000109705	rs1476211	0.147098329	0.086903137	0.282097699	0.478427694	-0.473049035	0.360033739	0.157708743	-0.064230495	0.322438405	0.207173178	0.14542338	0.090098929	0.195059478	0.077514673	0.963485106	0.971945944	Bacteria.Firmicutes.Bacilli.Lactobacillales.Carnobacteriaceae.Granulicatella	NKX3-2
90880	ENSG00000109705	rs1476211	0.937268748	0.987573049	0.193923502	0.148808969	0.046244543	-0.005169374	0.280708546	-0.175680397	0.58534672	0.33063625	0.213885803	0.120261383	0.650330323	0.43689752	0.648346872	0.79118316	Bacteria.Firmicutes.Erysipelotrichia.Erysipelotrichales.Erysipelotrichaceae.Faecalitalea	NKX3-2
90881	ENSG00000109705	rs1476211	0.888786132	0.740250562	0.195514687	0.428894497	0.087830703	0.139215298	-0.177965122	0.070377239	0.625657268	0.418165527	0.136091015	0.088415286	0.921319756	0.730628055	0.956359196	0.930754062	Bacteria.Firmicutes.Clostridia.Clostridiales.Ruminococcaceae	NKX3-2
90882	ENSG00000109705	rs1476211	0.065304944	0.035330803	0.614481821	0.910694896	-0.576263169	0.418256843	-0.049788804	0.007311339	0.307442236	0.194655323	0.098379909	0.064935925	0.115353831	0.037326883	0.925639372	0.925227435	Bacteria.Firmicutes.Negativicutes.Selenomonadales.Veillonellaceae	NKX3-2
90883	ENSG00000109705	rs1476211	0.155582539	0.072888538	0.404326334	0.571161281	-0.474090051	0.34340715	0.165532678	-0.067794959	0.330030528	0.188412344	0.197225177	0.119108405	0.144378987	0.035593696	0.784746837	0.820661933	Bacteria.Firmicutes.Clostridia.Clostridiales.Ruminococcaceae.Butyricicoccus	NKX3-2
90884	ENSG00000109705	rs1476211	0.256735349	0.242783686	0.62410757	0.511859282	-0.473618496	0.291034733	-0.085639555	0.06904325	0.413984158	0.246929617	0.173941295	0.104687759	0.262705094	0.137008138	0.998793879	0.998019463	Bacteria.Firmicutes.Clostridia.Clostridiales.Lachnospiraceae.Blautia	NKX3-2
90885	ENSG00000109705	rs1476211	0.039749392	0.018161315	0.67095764	0.496521717	-0.59015267	0.399429411	-0.041831568	-0.044327159	0.281310584	0.164874765	0.098025928	0.064828732	0.042614634	0.009629973	0.70406219	0.95404903	Bacteria.Firmicutes.Negativicutes.Selenomonadales.Veillonellaceae.Veillonella	NKX3-2
90886	ENSG00000109705	rs1476211	0.083168191	0.061151386	0.118267071	0.027856392	-0.507025751	0.318268779	0.211832364	-0.178078821	0.288204238	0.16707868	0.133841141	0.079181906	0.082350854	0.022641727	0.561424975	0.635378611	Bacteria.Firmicutes.Clostridia.Clostridiales.Lachnospiraceae.Lachnospira	NKX3-2
90887	ENSG00000109705	rs1476211	0.110588173	0.057065121	0.866424975	0.946482584	-0.58903443	0.402797374	0.024257836	0.005421006	0.36421337	0.207981401	0.143658411	0.08045375	0.08403157	0.024178505	0.998409995	0.996467843	Bacteria.Verrucomicrobia	NKX3-2
90888	ENSG00000109705	rs1476211	0.292058491	0.097877684	0.373102731	0.971646562	-0.393590137	0.358626566	-0.121722805	0.002950655	0.370575158	0.213593283	0.135735158	0.082701656	0.220910148	0.042201207	0.999513786	0.977690615	Bacteria.Firmicutes.Erysipelotrichia.Erysipelotrichales.Erysipelotrichaceae	NKX3-2
90889	ENSG00000109705	rs1476211	0.054175713	0.02616713	0.596578857	0.431676862	-0.804431038	0.565884206	-0.092904756	0.080900838	0.410346119	0.248750934	0.174664713	0.102254241	0.132832024	0.03181134	0.999814869	0.919133689	Bacteria.Actinobacteria.Actinobacteria.Corynebacteriales.Corynebacteriaceae	NKX3-2
90890	ENSG00000109705	rs1476211	0.034480817	0.024352085	0.666761708	0.303873819	-0.599709211	0.377887542	-0.058332501	0.081273479	0.27775698	0.163981264	0.1348615	0.07843143	0.035871198	0.00993006	0.94253553	0.990835033	Bacteria.Bacteroidetes.Bacteroidia.Bacteroidales.Porphyromonadaceae.Parabacteroides	NKX3-2
90891	ENSG00000109705	rs1476211	0.010173748	0.00280654	0.313707361	0.12153857	-0.771043347	0.570832272	0.157831369	-0.150563929	0.291406247	0.183869497	0.155464888	0.09599014	0.026761386	0.003437903	0.997851323	0.935348541	Bacteria.Firmicutes.Clostridia.Clostridiales.Lachnospiraceae.Fusicatenibacter	NKX3-2
90892	ENSG00000109705	rs1476211	0.299425891	0.296564758	0.930820111	0.881417481	-0.581871251	0.361762468	0.017760615	-0.018270987	0.556339203	0.343829509	0.203805314	0.122008828	0.489679011	0.265365037	0.998986731	0.998377846	Bacteria.Firmicutes.Clostridia.Clostridiales.Family.XI.Anaerococcus	NKX3-2
90893	ENSG00000109705	rs1476211	0.110058914	0.056735799	0.890726412	0.926732412	-0.594674333	0.405740184	0.019937855	0.007463829	0.36714384	0.209215072	0.144564807	0.080857283	0.085272443	0.023676925	0.99894297	0.998882343	Bacteria.Verrucomicrobia.Verrucomicrobiae.Verrucomicrobiales.Verrucomicrobiaceae.Akkermansia	NKX3-2
90894	ENSG00000109705	rs1476211	0.012648875	0.002693296	0.351552522	0.093256967	-0.925637748	0.702363689	-0.229608169	0.255695451	0.36108712	0.225223406	0.244727593	0.15013644	0.03842169	0.005062019	0.826615934	0.994989321	Bacteria.Actinobacteria.Coriobacteriia.Coriobacteriales	NKX3-2
90895	ENSG00000109705	rs1476211	0.154105964	0.057654739	0.303304563	0.652902066	-0.467884185	0.405516075	-0.149993982	0.040638335	0.324528921	0.20989509	0.144577164	0.089949762	0.302830661	0.085037186	0.995261573	0.982774291	Bacteria.Firmicutes.Clostridia.Clostridiales.Lachnospiraceae.Lachnospiraceae.UCG.008	NKX3-2
90896	ENSG00000109705	rs1476211	0.171385877	0.189787584	0.532102718	0.402553388	-0.490431236	0.288502503	0.085592671	-0.070076632	0.354664372	0.217761316	0.136271303	0.083177454	0.286186723	0.133406667	0.99946547	0.972078348	Bacteria.Firmicutes.Erysipelotrichia.Erysipelotrichales.Erysipelotrichaceae..Clostridium..innocuum.group	NKX3-2
90897	ENSG00000109705	rs1476211	0.04380667	0.024174012	0.951031467	0.944102651	-0.623243195	0.406364636	0.008196358	-0.005287077	0.303230923	0.176109133	0.132959606	0.075120006	0.045154309	0.01245487	0.999801261	0.998441752	Bacteria.Proteobacteria.Betaproteobacteria.Burkholderiales.Alcaligenaceae.Parasutterella	NKX3-2
90898	ENSG00000109705	rs1476211	0.016386885	0.006110857	0.910990109	0.585460372	-0.692287964	0.480456705	-0.014652441	-0.042807546	0.281054888	0.169595749	0.130569668	0.078099206	0.022713055	0.004661903	0.996033175	0.958528648	Bacteria.Firmicutes.Clostridia.Clostridiales.Lachnospiraceae.Lachnospiraceae.NK4A136.group	NKX3-2
90899	ENSG00000109705	rs1476211	0.09816167	0.034564459	0.385459211	0.779634906	-0.505057068	0.374428925	0.112510506	-0.021736298	0.301065161	0.173500903	0.12877737	0.077369765	0.094411449	0.01254544	0.999989953	0.995366106	Bacteria.Firmicutes.Clostridia.Clostridiales.Christensenellaceae	NKX3-2
90900	ENSG00000109705	rs1476211	0.042766894	0.038121335	0.386757808	0.3969458	-0.592804094	0.381191733	-0.121226208	0.068243349	0.28694651	0.180147387	0.139135232	0.080038252	0.069339751	0.026919027	0.999507593	0.935584968	Bacteria.Firmicutes.Clostridia.Clostridiales.Lachnospiraceae.Lachnoclostridium	NKX3-2
90901	ENSG00000109705	rs1476211	0.027394671	0.010827152	0.884041892	0.55034448	-0.636423729	0.437767667	-0.019337789	0.045491164	0.28211181	0.166925408	0.132077263	0.075777362	0.03580384	0.006454908	0.75429759	0.973272102	Bacteria.Firmicutes.Negativicutes.Selenomonadales.Acidaminococcaceae	NKX3-2
90902	ENSG00000109705	rs1476211	0.038020603	0.024712238	0.506355154	0.480755046	-0.605221597	0.390240347	-0.092297097	0.061596514	0.285867133	0.169784882	0.138134162	0.086864808	0.040979947	0.010625527	0.997048205	0.999513539	Bacteria.Firmicutes.Clostridia.Clostridiales.Lachnospiraceae.Dorea	NKX3-2
90903	ENSG00000109705	rs1476211	0.968888704	0.909815079	0.029520755	0.018120041	-0.015252983	0.025632875	0.357931555	-0.219081661	0.389600169	0.225428751	0.160884848	0.09039793	0.653417628	0.426680248	0.984987993	0.942894603	Bacteria.Proteobacteria.Deltaproteobacteria.Desulfovibrionales.Desulfovibrionaceae.Desulfovibrio	NKX3-2
90904	ENSG00000109705	rs1476211	0.508054321	0.14587792	0.241333945	0.770046947	-0.255934761	0.313774365	0.232985425	-0.031870474	0.384579165	0.213218069	0.197063394	0.108580841	0.355741888	0.064739396	0.726037605	0.996716587	Bacteria.Bacteroidetes.Bacteroidia.Bacteroidales.Porphyromonadaceae.Odoribacter	NKX3-2
90905	ENSG00000109705	rs1476211	0.028055429	0.015318619	0.358830624	0.326943857	-0.873968879	0.555301342	0.125723496	-0.077286355	0.3891186	0.22305396	0.136058222	0.078254851	0.064628723	0.014735297	0.998302481	0.99762474	Bacteria.Proteobacteria.Gammaproteobacteria.Enterobacteriales.Enterobacteriaceae.Escherichia.Shigella	NKX3-2
90906	ENSG00000109705	rs1476211	0.701999181	0.853684041	0.022937264	0.007869965	-0.131360056	0.038278439	0.354975916	-0.244700093	0.341825654	0.206749795	0.152423552	0.089269529	0.482430108	0.367783547	0.693209445	0.670794922	Bacteria.Firmicutes.Clostridia.Clostridiales.Ruminococcaceae.Ruminococcaceae.UCG.014	NKX3-2
90907	ENSG00000109705	rs1476211	0.023751147	0.013551829	0.450878698	0.517562557	-0.743590635	0.472243592	-0.125740398	0.061907985	0.321251105	0.186141758	0.165784934	0.095155052	0.031921834	0.005645382	0.99813953	0.980428903	Bacteria.Firmicutes.Clostridia.Clostridiales.Ruminococcaceae.Flavonifractor	NKX3-2
90908	ENSG00000109705	rs1476211	0.079975504	0.040615877	0.366718264	0.594377882	-0.53162315	0.363297377	-0.135954359	0.045830098	0.298965489	0.173952952	0.149583794	0.085647444	0.061176129	0.015197029	0.972085394	0.961745829	Bacteria.Proteobacteria.Deltaproteobacteria.Desulfovibrionales.Desulfovibrionaceae	NKX3-2
90909	ENSG00000109705	rs1476211	0.063753358	0.022847905	0.808552664	0.44949941	-0.662663397	0.463593103	0.046734642	-0.081347816	0.351436667	0.198927259	0.192112124	0.106927186	0.081449993	0.015387817	0.752856257	0.915902687	Bacteria.Actinobacteria.Actinobacteria	NKX3-2
90910	ENSG00000109705	rs1476211	0.071028652	0.056378845	0.687075068	0.69148067	-0.575399664	0.37496197	0.071359042	-0.042857406	0.313587769	0.193057688	0.176366514	0.107522062	0.117910315	0.04159196	0.880649234	0.994506574	Bacteria.Firmicutes.Clostridia.Clostridiales.Family.XIII	NKX3-2
90911	ENSG00000109705	rs1476211	0.032287026	0.034997983	0.320802774	0.996375038	-0.583742762	0.340920127	-0.123260677	-0.000329292	0.266907815	0.158364597	0.123219613	0.072205592	0.039730524	0.01273646	0.724793028	0.893451319	Bacteria.Fusobacteria.Fusobacteriia.Fusobacteriales	NKX3-2
90912	ENSG00000109705	rs1476211	0.00709124	0.00100738	0.259551061	0.049813223	-0.984345175	0.760167067	-0.268804729	0.281312208	0.354185286	0.220864127	0.236366437	0.140779781	0.028893927	0.002523339	0.885425602	0.989731238	Bacteria.Actinobacteria.Coriobacteriia.Coriobacteriales.Coriobacteriaceae	NKX3-2
90913	ENSG00000109705	rs1476211	0.198843151	0.086377012	0.809203266	0.91801484	-0.538516793	0.409040245	-0.033592988	-0.008266558	0.414917462	0.234971204	0.138571118	0.080001961	0.23476617	0.056063941	0.99617189	0.966444609	Bacteria.Proteobacteria.Gammaproteobacteria.Enterobacteriales.Enterobacteriaceae	NKX3-2
90914	ENSG00000109705	rs1476211	0.097310536	0.033476137	0.386503925	0.789261957	-0.505930145	0.376842864	0.11209641	-0.020607141	0.30080514	0.173523366	0.128587509	0.076790181	0.095019925	0.01205528	0.999417824	0.997023453	Bacteria.Firmicutes.Clostridia.Clostridiales.Christensenellaceae.Christensenellaceae.R.7.group	NKX3-2
90915	ENSG00000109705	rs1476211	0.401523	0.027277406	0.24401208	0.604029229	-0.295814313	0.457911492	0.178506719	0.046770087	0.350344801	0.202821471	0.151854105	0.089749635	0.380875338	0.032307269	0.998768023	0.993344858	Bacteria.Firmicutes.Clostridia.Clostridiales.Ruminococcaceae.Ruminococcaceae.NK4A214.group	NKX3-2
90916	ENSG00000109705	rs1476211	0.104885549	0.088373001	0.788681881	0.89856931	-0.706772194	0.43483305	-0.043625925	0.011732643	0.429851715	0.25140403	0.162109783	0.091689548	0.118756996	0.056708104	0.928417137	0.86984445	Bacteria.Firmicutes.Clostridia.Clostridiales.Lachnospiraceae.Tyzzerella	NKX3-2
90917	ENSG00000109705	rs1476211	0.86980351	0.520275775	0.668246073	0.999226021	-0.172092672	0.4050047	-0.111281916	-0.000152364	1.04585761	0.626575277	0.258504134	0.156476295	0.835835933	0.655630941	0.921846173	0.999936692	Bacteria.Proteobacteria	NKX3-2
90918	ENSG00000109705	rs1476211	0.754101286	0.762967367	0.260742156	0.589797955	0.270990618	0.161714243	-0.180658309	0.052564274	0.8615391	0.533999584	0.159258539	0.097022343	0.908634938	0.718715263	0.998912436	0.99093613	Bacteria.Bacteroidetes.Bacteroidia.Bacteroidales	NKX3-2
90919	ENSG00000109705	rs1476211	0.030122104	0.018311682	0.56470897	0.459288769	-0.628767336	0.404348847	0.077486135	-0.058233153	0.283699528	0.167131055	0.133878841	0.078230397	0.038128723	0.008267174	0.758427368	0.952281794	Bacteria.Actinobacteria.Actinobacteria.Bifidobacteriales.Bifidobacteriaceae.Bifidobacterium	NKX3-2
90920	ENSG00000109705	rs1476211	0.801891306	0.47387611	0.465718949	0.77243445	0.376923225	0.77484621	-0.184755004	-0.051819128	1.496245167	1.075708578	0.251806484	0.178451564	0.999415694	0.82565751	0.990344402	0.973710091	Bacteria.Firmicutes	NKX3-2
90921	ENSG00000109705	rs1476211	0.151498696	0.070659003	0.393382323	0.519800278	-0.478189083	0.348667847	0.114945586	-0.049558278	0.329543801	0.189765697	0.133794097	0.076583113	0.154407307	0.040538735	0.99830237	0.997282036	Bacteria.Firmicutes.Clostridia.Clostridiales.Clostridiaceae.1.Clostridium.sensu.stricto.1	NKX3-2
90922	ENSG00000109705	rs1476211	0.022077992	0.009959289	0.403978323	0.150292292	-0.646356469	0.430487994	-0.122091117	0.120034624	0.275705515	0.162208325	0.145358156	0.082474021	0.027355885	0.004777218	0.996546716	0.994860843	Bacteria.Firmicutes.Clostridia.Clostridiales.Ruminococcaceae.Ruminococcaceae.UCG.002	NKX3-2
90923	ENSG00000109705	rs1476211	0.949219635	0.851626084	0.114885523	0.150652679	0.031929747	0.056178393	-0.193347537	0.10350229	0.499452877	0.299173048	0.121015713	0.07117873	0.818476358	0.563535034	0.999785669	0.999420701	Bacteria.Firmicutes.Clostridia.Clostridiales.Ruminococcaceae.Faecalibacterium	NKX3-2
90924	ENSG00000109705	rs1476211	0.234525094	0.098898421	0.828178805	0.542508492	-0.712930568	0.551477769	0.036909146	-0.059078518	0.594231957	0.329471683	0.169385189	0.096501893	0.324987704	0.094593709	0.905869286	0.995251343	Bacteria.Proteobacteria.Gammaproteobacteria	NKX3-2
90925	ENSG00000109705	rs1476211	0.358749814	0.239639024	0.146083126	0.150920508	-0.322980385	0.239236204	0.270645424	-0.152299583	0.349470878	0.201614778	0.184005953	0.104806523	0.229569373	0.065463305	0.883792453	0.869982542	Bacteria.Firmicutes.Clostridia.Clostridiales.Lachnospiraceae..Eubacterium..eligens.group	NKX3-2
90926	ENSG00000109705	rs1476211	0.754053138	0.763029103	0.260713756	0.589735852	0.271045059	0.161670412	-0.180668428	0.052572735	0.86153773	0.533998326	0.15925788	0.097021726	0.910171376	0.719326162	0.998947111	0.990961684	Bacteria.Bacteroidetes	NKX3-2
90927	ENSG00000109705	rs1476211	0.260307561	0.056236878	0.795257111	0.512545497	-0.500978923	0.475828325	0.056666434	0.079567505	0.441229434	0.244845945	0.217494659	0.120842349	0.271260998	0.046315952	0.99846362	0.994553009	Bacteria.Firmicutes.Clostridia.Clostridiales.Ruminococcaceae.Ruminiclostridium.9	NKX3-2
90928	ENSG00000109705	rs1476211	0.09857504	0.022993364	0.374769793	0.910700495	-0.505554017	0.413979504	0.130315755	-0.009709303	0.301739619	0.177835043	0.145828287	0.086238963	0.11955714	0.01756724	0.911591624	0.908427286	Bacteria.Firmicutes.Clostridia.Clostridiales.Ruminococcaceae.Ruminococcaceae.UCG.005	NKX3-2
90929	ENSG00000109705	rs1476211	0.114131395	0.002408648	0.304943513	0.436636151	-0.506668552	0.672904252	0.126286051	0.0604208	0.316450767	0.213199684	0.122142009	0.077201007	0.207180912	0.015513411	0.574264716	0.808878949	Bacteria.Firmicutes.Erysipelotrichia.Erysipelotrichales.Erysipelotrichaceae.Holdemanella	NKX3-2
90930	ENSG00000109705	rs1476211	0.044359591	0.026839534	0.730561283	0.708961237	-0.5736007	0.372679041	-0.04140555	-0.026646566	0.279830771	0.164580812	0.119723816	0.071082708	0.041392629	0.010438895	0.886075788	0.974957414	Bacteria.Proteobacteria.Gammaproteobacteria.Pasteurellales.Pasteurellaceae.Haemophilus	NKX3-2
90931	ENSG00000109705	rs1476211	0.137762973	0.128394165	0.056679331	0.061243326	-0.440535813	0.283679773	-0.258146951	0.15081292	0.293220881	0.184233533	0.133079165	0.079199765	0.203424299	0.074476025	0.951394017	0.794257326	Bacteria.Proteobacteria.Betaproteobacteria	NKX3-2
90932	ENSG00000109705	rs1476211	0.058971025	0.048832475	0.902569965	0.756685556	-0.615199528	0.380513782	-0.017981184	0.027602813	0.320143552	0.189579476	0.146322828	0.088719139	0.099515039	0.036551858	0.828369598	0.982679299	Bacteria.Firmicutes.Bacilli	NKX3-2
90933	ENSG00000109705	rs1476211	0.032216874	0.0189032	0.582251226	0.691180268	-0.624859794	0.410136384	0.060952898	-0.025701661	0.285587753	0.1704135	0.110257231	0.064414965	0.035187573	0.010857063	0.99994518	0.999865593	Bacteria.Bacteroidetes.Bacteroidia.Bacteroidales.Prevotellaceae	NKX3-2
90934	ENSG00000109705	rs1476211	0.291705154	0.099240366	0.371419928	0.954421259	-0.394864179	0.360096214	-0.122486483	0.004809469	0.37150027	0.215356304	0.136103964	0.083827804	0.240418499	0.051257809	0.993501001	0.958691473	Bacteria.Firmicutes.Erysipelotrichia.Erysipelotrichales	NKX3-2
90935	ENSG00000109705	rs1476211	0.037938447	0.042046908	0.142186997	0.11057905	-0.593874315	0.358923517	-0.178002034	0.113400868	0.280383621	0.173112888	0.119830751	0.070116504	0.06664684	0.031900077	0.943988959	0.814968901	Bacteria.Proteobacteria.Betaproteobacteria.Burkholderiales.Alcaligenaceae	NKX3-2
90936	ENSG00000109705	rs1476211	0.120012256	0.169129096	0.806817511	0.889856181	-0.679069545	0.356466839	-0.051176657	-0.016258872	0.431124541	0.256408071	0.208443913	0.116951878	0.179216454	0.085371411	0.997561223	0.997803387	Bacteria.Actinobacteria.Actinobacteria.Micrococcales	NKX3-2
90937	ENSG00000109705	rs1476211	0.827152538	0.885261382	0.0493191	0.072159658	0.100247501	0.037935627	0.405225462	-0.207475002	0.457284544	0.26187443	0.202338585	0.113535156	0.549680159	0.36236878	0.999469974	0.986131077	Bacteria.Bacteroidetes.Bacteroidia.Bacteroidales.Porphyromonadaceae.Barnesiella	NKX3-2
90938	ENSG00000109705	rs1476211	0.032410329	0.035440331	0.320986709	0.995220328	-0.5832458	0.340106589	-0.123191807	-0.000434076	0.266877533	0.158382159	0.123197937	0.072187135	0.039847631	0.013249086	0.71162361	0.899340931	Bacteria.Fusobacteria.Fusobacteriia.Fusobacteriales.Fusobacteriaceae.Fusobacterium	NKX3-2
90939	ENSG00000109705	rs1476211	0.042671915	0.027105852	0.98431958	0.933314657	-0.628456182	0.404418882	-0.002770975	0.00724012	0.304060254	0.178920811	0.140456342	0.086197028	0.065094697	0.015880777	0.717780295	0.910444892	Bacteria.Firmicutes.Bacilli.Lactobacillales	NKX3-2
90940	ENSG00000109705	rs1476211	0.331702782	0.135338243	0.952718664	0.643847463	-0.579811513	0.512813861	0.015307169	0.070410526	0.592924905	0.339189669	0.257181647	0.151596862	0.442857206	0.144317443	0.970013786	0.9829474	Bacteria.Firmicutes.Clostridia.Clostridiales.Ruminococcaceae.Anaerotruncus	NKX3-2
90941	ENSG00000109705	rs1476211	0.66398858	0.563309783	0.473175788	0.54198921	-0.257351079	0.211632791	-0.139256127	0.073558614	0.589746993	0.364340781	0.193020372	0.119999588	0.80892951	0.516598574	0.99967607	0.999141757	Bacteria.Firmicutes.Negativicutes.Selenomonadales	NKX3-2
90942	ENSG00000109705	rs1476211	0.345655462	0.422159895	0.607895956	0.415259429	-0.42759186	0.217540431	0.10777183	-0.097626591	0.450169342	0.269330321	0.209045081	0.119080348	0.423890099	0.23344596	0.999028109	0.997798285	Bacteria.Actinobacteria.Actinobacteria.Micrococcales.Micrococcaceae	NKX3-2
90943	ENSG00000109705	rs1476211	0.20830174	0.075192008	0.512751951	0.826923942	-0.478403351	0.412227027	0.105775682	-0.019993274	0.376492649	0.228024997	0.160724696	0.091077994	0.313902231	0.088036607	0.996423631	0.976588979	Bacteria.Bacteroidetes.Bacteroidia.Bacteroidales.Prevotellaceae.Prevotella.7	NKX3-2
90944	ENSG00000109705	rs1476211	0.007339505	0.000427739	0.177780425	0.015721264	-1.135335829	0.928608164	-0.283609395	0.308123614	0.410364326	0.250319015	0.208206661	0.124272776	0.047104247	0.002151341	0.998330087	0.999834196	Bacteria.Actinobacteria.Coriobacteriia.Coriobacteriales.Coriobacteriaceae.Collinsella	NKX3-2
90945	ENSG00000109705	rs1476211	0.105182498	0.077139091	0.698496339	0.647004377	-0.555273647	0.359342676	-0.049746785	0.034956238	0.338006212	0.200126245	0.127869468	0.075986341	0.114425576	0.035264742	0.943808501	0.92835038	Bacteria.Firmicutes.Clostridia.Clostridiales.Lachnospiraceae.Roseburia	NKX3-2
90946	ENSG00000109705	rs1476211	0.28313809	0.039555736	0.137487397	0.790699108	-0.334232178	0.373713077	0.237539322	-0.024229485	0.308868583	0.177959358	0.157993741	0.090923661	0.237680476	0.029516699	0.744940165	0.99827201	Bacteria.Firmicutes.Clostridia.Clostridiales.Ruminococcaceae..Eubacterium..coprostanoligenes.group	NKX3-2
90947	ENSG00000109705	rs1476211	0.021120663	0.008882724	0.444010974	0.23943124	-0.739354759	0.489762551	-0.105392053	0.090926121	0.312983535	0.181627783	0.13686185	0.076593172	0.034217163	0.005332533	0.703502288	0.822339194	Bacteria.Proteobacteria.Betaproteobacteria.Burkholderiales.Alcaligenaceae.Sutterella	NKX3-2
90948	ENSG00000109705	rs1476211	0.292390999	0.321546273	0.167706926	0.056786688	-0.348091195	0.192061962	-0.248636909	0.192533668	0.327964548	0.19229542	0.178240338	0.099298661	0.17477226	0.115208997	0.82373905	0.994448463	Bacteria.Bacteroidetes.Bacteroidia.Bacteroidales.Porphyromonadaceae	NKX3-2
90949	ENSG00000109705	rs1476211	0.485749823	0.810471156	0.065018674	0.157863513	0.43156068	-0.080612925	0.484874162	-0.205683786	0.615611092	0.334797521	0.258402608	0.143985847	0.4240503	0.306434007	0.999274386	0.998480911	Bacteria.Firmicutes.Clostridia.Clostridiales.Ruminococcaceae.Ruminococcaceae.UCG.013	NKX3-2
90950	ENSG00000109705	rs1476211	0.295727234	0.267372439	0.739180906	0.721829869	-0.498873609	0.324716422	0.064346703	-0.04057657	0.473315577	0.290292372	0.192457173	0.113488814	0.357643411	0.166811735	0.997152221	0.990360691	Bacteria.Firmicutes.Clostridia.Clostridiales.Family.XI	NKX3-2
90951	ENSG00000109705	rs1476211	0.687707123	0.346100197	0.306787122	0.676020609	-0.202769896	0.30214284	-0.139162439	0.036603746	0.502225544	0.318391866	0.135114014	0.087200611	0.741573569	0.381270712	0.801567965	0.904581458	Bacteria.Firmicutes.Clostridia.Clostridiales.Lachnospiraceae..Eubacterium..rectale.group	NKX3-2
90952	ENSG00000109705	rs1476211	0.024620048	0.043353547	0.353854103	0.687191866	-0.71458384	0.406600008	-0.116010657	0.031520303	0.310692362	0.197386502	0.124246238	0.077934348	0.056841053	0.030529795	0.937318069	0.997412515	Bacteria.Proteobacteria.Gammaproteobacteria.Enterobacteriales.Enterobacteriaceae.Citrobacter	NKX3-2
90953	ENSG00000109705	rs1476211	0.499690933	0.381387569	0.065347271	0.066876756	-0.235870107	0.181024269	0.223702347	-0.128163005	0.34752404	0.205420655	0.119366733	0.068784512	0.357570023	0.191205371	0.999614985	0.99936283	Bacteria.Firmicutes.Clostridia.Clostridiales.Lachnospiraceae.Tyzzerella.4	NKX3-2
90954	ENSG00000109705	rs1476211	0.486896336	0.334240438	0.160978204	0.188938404	-0.26608808	0.218834807	0.327304555	-0.170379639	0.380571648	0.224970333	0.230867752	0.128352561	0.366596755	0.141808622	0.999550585	0.889175578	Bacteria.Firmicutes.Clostridia.Clostridiales.Lachnospiraceae.Lachnospiraceae.ND3007.group	NKX3-2
90955	ENSG00000109705	rs1476211	0.045725999	0.023787999	0.778328062	0.592202432	-0.691865193	0.477568253	0.036461899	-0.043120434	0.339749144	0.206378739	0.12899919	0.080109528	0.082635068	0.017606679	0.99786128	0.999462671	Bacteria.Firmicutes.Clostridia.Clostridiales.Lachnospiraceae.Anaerostipes	NKX3-2
90956	ENSG00000109705	rs1476211	0.044085638	0.025514957	0.741305067	0.748718517	-0.577663303	0.377807348	-0.040050473	-0.023104208	0.281437616	0.165320205	0.120810039	0.071825586	0.042377105	0.00977553	0.867932365	0.930297661	Bacteria.Proteobacteria.Gammaproteobacteria.Pasteurellales.Pasteurellaceae	NKX3-2
90957	ENSG00000109705	rs1476211	0.2994578	0.178997538	0.085554981	0.13826614	-0.339026444	0.26757895	0.253285335	-0.130721415	0.324171813	0.19699733	0.145109153	0.087121326	0.325359397	0.146461852	0.940017368	0.87180213	Bacteria.Firmicutes.Clostridia.Clostridiales.Ruminococcaceae.Ruminiclostridium.6	NKX3-2
90958	ENSG00000109705	rs1476211	0.03696834	0.02040115	0.868276978	0.912730015	-0.618956573	0.406026262	-0.021785043	0.008950899	0.290692141	0.17087055	0.130845568	0.081359495	0.047772584	0.010167017	0.764186991	0.955303348	Bacteria.Firmicutes.Bacilli.Lactobacillales.Streptococcaceae	NKX3-2
90959	ENSG00000109705	rs1476211	0.549738531	0.370585936	0.507567034	0.635961421	-0.324927834	0.279430538	0.126776727	-0.051599856	0.540427965	0.309952207	0.190281094	0.108504417	0.439878166	0.226207877	0.999586829	0.996426659	Bacteria.Firmicutes.Negativicutes.Selenomonadales.Veillonellaceae.Megasphaera	NKX3-2
90960	ENSG00000109705	rs1476211	0.040454753	0.022123559	0.92085626	0.872035547	-0.623291854	0.406888539	-0.014164316	0.013684941	0.298195356	0.173621508	0.142018106	0.084631301	0.03975692	0.010861987	0.99795231	0.955960693	Bacteria.Firmicutes.Clostridia.Clostridiales.Lachnospiraceae.Coprococcus.1	NKX3-2
90961	ENSG00000109705	rs1476211	0.712616567	0.571526943	0.349122946	0.368183808	-0.198750856	0.174644299	0.217987447	-0.117556158	0.537261207	0.307123557	0.231165172	0.129739906	0.398602431	0.289222302	0.998201428	0.99782309	Bacteria.Firmicutes.Bacilli.Bacillales.Staphylococcaceae.Staphylococcus	NKX3-2
90962	ENSG00000109705	rs1476211	0.18419718	0.082219005	0.831930802	0.92558725	-0.564062797	0.426639233	0.038960113	0.009642932	0.420317509	0.241745432	0.182853074	0.102851666	0.210357354	0.058164239	0.936929475	0.93340069	Bacteria.Firmicutes.Clostridia.Clostridiales.Lachnospiraceae.Lachnospiraceae.UCG.010	NKX3-2
90963	ENSG00000109705	rs1476211	0.079229081	0.070197854	0.73470855	0.55081805	-0.564304862	0.347607653	-0.050971865	0.050264639	0.31653972	0.188870643	0.149783435	0.08382865	0.084428057	0.029497334	0.997528932	0.993985312	Bacteria.Bacteroidetes.Bacteroidia.Bacteroidales.Rikenellaceae.Alistipes	NKX3-2
90964	ENSG00000109705	rs1476211	0.066486655	0.080287842	0.107138377	0.082388053	-0.530424986	0.316870947	-0.208387513	0.132395143	0.284258658	0.178385409	0.127575848	0.075061058	0.111551866	0.056889306	0.938500455	0.748957937	Bacteria.Proteobacteria.Betaproteobacteria.Burkholderiales	NKX3-2
90965	ENSG00000109705	rs1476211	0.664489311	0.98357729	0.021628374	0.035791945	0.192558261	-0.005035358	0.428899709	-0.217900413	0.441970025	0.243696473	0.182301444	0.101673042	0.421663495	0.305586872	0.974916192	0.91590475	Bacteria.Firmicutes.Clostridia.Clostridiales.Ruminococcaceae.Ruminococcus.1	NKX3-2
90966	ENSG00000109705	rs1476211	0.050264615	0.01779389	0.486555069	0.963057278	-0.596942208	0.462310094	0.072902856	-0.002995202	0.299339859	0.190194766	0.104187147	0.064421901	0.087850298	0.018033137	0.998735039	0.999709092	Bacteria.Bacteroidetes.Bacteroidia.Bacteroidales.Prevotellaceae.Prevotella.9	NKX3-2
90967	ENSG00000109705	rs1476211	0.02930616	0.016444164	0.15596574	0.237892066	-0.625100739	0.407621327	-0.186347934	0.092670098	0.280588251	0.165578051	0.12984537	0.077804078	0.036940256	0.008279276	0.999334555	0.984995763	Bacteria.Firmicutes.Erysipelotrichia.Erysipelotrichales.Erysipelotrichaceae.Erysipelotrichaceae.UCG.003	NKX3-2
90968	ENSG00000109705	rs1476211	0.153172311	0.07452349	0.381739208	0.473701054	-0.476330192	0.342182302	0.117826305	-0.054828936	0.3296265	0.188834312	0.133804958	0.076088031	0.14686585	0.044401398	0.995652601	0.993943049	Bacteria.Firmicutes.Clostridia.Clostridiales.Clostridiaceae.1	NKX3-2
90969	ENSG00000109705	rs1476211	0.177585156	0.086279724	0.270915458	0.567150741	-0.451871877	0.355081906	0.141864791	-0.046324782	0.331582047	0.203910561	0.127776118	0.080544919	0.154977274	0.046206075	0.999305535	0.990226145	Bacteria.Proteobacteria.Gammaproteobacteria.Pseudomonadales.Pseudomonadaceae.Pseudomonas	NKX3-2
90970	ENSG00000109705	rs1476211	0.678660476	0.348148849	0.52740349	0.875735506	-0.270501856	0.356061037	-0.136612876	0.019342004	0.650032098	0.376818127	0.215023302	0.123208835	0.701748962	0.334749445	0.996108676	0.998901623	Bacteria.Firmicutes.Clostridia.Clostridiales.Lachnospiraceae..Ruminococcus..gnavus.group	NKX3-2
90971	ENSG00000109705	rs1476211	0.070685453	0.038175731	0.237155134	0.393626547	-0.532701659	0.358075562	-0.180866043	0.074165024	0.289955723	0.169272237	0.151610849	0.086371258	0.057795564	0.013275372	0.998880039	0.950358135	Bacteria.Proteobacteria.Deltaproteobacteria.Desulfovibrionales.Desulfovibrionaceae.Bilophila	NKX3-2
90972	ENSG00000109705	rs1476211	0.868238836	0.525981572	0.377646014	0.956945266	0.163852776	0.418777729	-0.173931384	0.006965216	0.983846784	0.656869475	0.1958193	0.128526587	0.9056128	0.645708204	0.876277026	0.881705892	Bacteria.Firmicutes.Clostridia.Clostridiales.Lachnospiraceae	NKX3-2
90973	ENSG00000109705	rs1476211	0.986939252	0.501242021	0.239265984	0.619636462	0.009525487	0.218425143	0.291633722	-0.069767994	0.579688072	0.32299246	0.245575344	0.139894788	0.695885776	0.27819505	0.968970412	0.998920199	Bacteria.Firmicutes.Clostridia.Clostridiales.Lachnospiraceae..Eubacterium..ventriosum.group	NKX3-2
90974	ENSG00000109705	rs1476211	0.065732089	0.037037928	0.894121966	0.748827389	-0.671665417	0.456394084	-0.026208915	0.036398945	0.358923454	0.214426447	0.196168071	0.113206621	0.081152693	0.021536781	0.998173674	0.994266973	Bacteria.Firmicutes.Bacilli.Bacillales	NKX3-2
90975	ENSG00000109705	rs1476211	0.059134931	0.019498249	0.695815483	0.518942803	-0.564294815	0.407987511	0.059371255	0.056864563	0.293848374	0.170395895	0.151191994	0.087692854	0.059597483	0.00777523	0.846247905	0.997649073	Bacteria.Firmicutes.Clostridia.Clostridiales.Ruminococcaceaencultured	NKX3-2
90976	ENSG00000109705	rs1476211	0.122647759	0.069538442	0.692060923	0.748732663	-0.546665211	0.371033477	0.062494419	-0.029807831	0.349575517	0.201112249	0.157099847	0.092670988	0.159680163	0.04197864	0.959003817	0.988362545	Bacteria.Firmicutes.Clostridia.Clostridiales.Ruminococcaceae.Ruminococcaceae.UCG.003	NKX3-2
90977	ENSG00000109705	rs1476211	0.149590981	0.106190172	0.211812556	0.28802509	-0.45948598	0.314573807	0.167728705	-0.087659361	0.315154543	0.192052649	0.13303142	0.081840389	0.119180388	0.04177894	0.999550314	0.996901429	Bacteria.Proteobacteria.Gammaproteobacteria.Pseudomonadales	NKX3-2
90978	ENSG00000109705	rs1476211	0.040821793	0.029496974	0.834636347	0.677080627	-0.607063488	0.384886988	0.033361382	-0.037624473	0.290979582	0.172974674	0.159177469	0.089944627	0.048930008	0.010877675	0.765622237	0.892948421	Bacteria.Firmicutes.Clostridia.Clostridiales.Peptostreptococcaceae	NKX3-2
90979	ENSG00000109705	rs1476211	0.859849669	0.413832775	0.446003521	0.76684084	0.219893377	0.740296194	-0.166272074	-0.045948353	1.24053669	0.900208506	0.216871878	0.154326482	0.987348183	0.71094209	0.996576058	0.865503513	Bacteria.Firmicutes.Clostridia.Clostridiales	NKX3-2
90980	ENSG00000109705	rs1476211	0.079315535	0.070278929	0.735706535	0.551245487	-0.564378863	0.347638387	-0.050630795	0.050087358	0.316674566	0.18894331	0.14936546	0.083622937	0.084520593	0.029195951	0.997466038	0.994193156	Bacteria.Bacteroidetes.Bacteroidia.Bacteroidales.Rikenellaceae	NKX3-2
90981	ENSG00000109705	rs1476211	0.154109029	0.146995218	0.478192053	0.45263746	-0.493224553	0.312626975	0.129805946	-0.085811157	0.342107827	0.213036745	0.18198662	0.11358208	0.232701716	0.105058443	0.893290147	0.978883571	Bacteria.Firmicutes.Clostridia.Clostridiales.Family.XIII.Family.XIII.AD3011.group	NKX3-2
90982	ENSG00000109705	rs1476211	0.170925242	0.207858245	0.133025491	0.068465276	-0.427319474	0.237500181	0.234271703	-0.164943685	0.308686819	0.186722895	0.1540203	0.089051298	0.234593494	0.132716704	0.758082863	0.776421607	Bacteria.Firmicutes.Clostridia.Clostridiales.Lachnospiraceae..Eubacterium..xylanophilum.group	NKX3-2
90983	ENSG00000109705	rs1476211	0.030117599	0.01830317	0.564727886	0.459509162	-0.628788848	0.404379005	0.077469063	-0.058195264	0.283701198	0.167130773	0.133855866	0.078218045	0.038037792	0.008264799	0.757809685	0.952957857	Bacteria.Actinobacteria.Actinobacteria.Bifidobacteriales.Bifidobacteriaceae	NKX3-2
90984	ENSG00000109705	rs1476211	0.072608841	0.037818348	0.662156903	0.922015273	-0.588270248	0.411576019	-0.07636046	0.009920383	0.32243485	0.194190244	0.173975627	0.100949653	0.071776278	0.017902628	0.903417728	0.925906325	Bacteria.Firmicutes.Clostridia.Clostridiales.Lachnospiraceaencultured	NKX3-2
90985	ENSG00000109705	rs1476211	0.032743433	0.017925873	0.574468568	0.835775357	-0.62229339	0.40926112	-0.089754899	0.020814434	0.285310386	0.168573249	0.159057712	0.10001119	0.028967806	0.007403407	0.953370511	0.962141134	Bacteria.Firmicutes.Clostridia.Clostridiales.Ruminococcaceae.Ruminiclostridium.5	NKX3-2
90986	ENSG00000109705	rs1476211	0.078500837	0.039545453	0.496047638	0.706547611	-0.544263828	0.370611471	-0.104047777	0.03289928	0.30453861	0.176472905	0.152002488	0.087005246	0.068388002	0.015213384	0.901161159	0.953661219	Bacteria.Proteobacteria.Deltaproteobacteria	NKX3-2
90987	ENSG00000109705	rs1476211	0.045565905	0.045174636	0.879404779	0.649064815	-0.60902346	0.369983557	0.017193873	-0.032507825	0.298840694	0.181207251	0.112885166	0.071109838	0.062579471	0.025760066	0.998970432	0.998994847	Bacteria.Firmicutes.Erysipelotrichia.Erysipelotrichales.Erysipelotrichaceae.Erysipelatoclostridium	NKX3-2
90988	ENSG00000109705	rs1476211	0.117961588	0.146081159	0.903660217	0.659908005	-0.580315913	0.328626444	-0.019382062	0.041353867	0.366348359	0.223424883	0.159516547	0.093553097	0.149894858	0.072909702	0.998997514	0.969189617	Bacteria.Firmicutes.Clostridia.Clostridiales.Ruminococcaceae.Subdoligranulum	NKX3-2
90989	ENSG00000109705	rs1476211	0.024041456	0.010065711	0.618412824	0.998541848	-0.652623965	0.448123447	-0.067298775	-0.000145815	0.282556943	0.169106966	0.134472618	0.079486511	0.036224168	0.005217517	0.886395318	0.999856438	Bacteria.Firmicutes.Clostridia.Clostridiales.Lachnospiraceae..Eubacterium..hallii.group	NKX3-2
90990	ENSG00000109705	rs1476211	0.82402282	0.676196877	0.217513131	0.515160293	0.15626764	0.179865541	-0.172086717	0.054276162	0.699936051	0.428738906	0.138215851	0.082946715	0.860589388	0.685035172	0.99911693	0.98634337	Bacteria.Bacteroidetes.Bacteroidia.Bacteroidales.Bacteroidaceae.Bacteroides	NKX3-2
90991	ENSG00000109705	rs1476211	0.06570646	0.046069454	0.639193751	0.52514984	-0.574600392	0.366078135	0.071804121	-0.055925446	0.307024105	0.180060583	0.152450335	0.08754471	0.069927741	0.021787425	0.83087061	0.991966254	Bacteria.Firmicutes.Clostridia.Clostridiales.Peptostreptococcaceae.Intestinibacter	NKX3-2
90992	ENSG00000109705	rs1476211	0.026692575	0.009488151	0.995717698	0.647736749	-0.644594042	0.456853741	0.00069776	0.03429353	0.284377277	0.170977038	0.129515406	0.074712313	0.04088603	0.006608151	0.886856653	0.972840167	Bacteria.Firmicutes.Negativicutes.Selenomonadales.Acidaminococcaceae.Phascolarctobacterium	NKX3-2
90993	ENSG00000109743	rs4382032	1.02E-06	2.39E-07	0.80214154	0.627207828	-1.384730956	0.889693344	-0.048261326	0.056227291	0.257013363	0.154428056	0.191827089	0.115233491	2.40E-05	1.82E-06	0.84010292	0.827373168	Bacteria.Firmicutes.Clostridia.Clostridiales.Ruminococcaceae.Butyricicoccus	BST1
90994	ENSG00000109743	rs4382032	0.009004979	0.004003971	0.791364382	0.985066626	-1.270887303	0.855727697	0.043562647	-0.001917711	0.472194243	0.286925151	0.164007307	0.102069093	0.080358839	0.018012147	0.999437234	0.999779617	Bacteria.Proteobacteria.Betaproteobacteria.Neisseriales.Neisseriaceae	BST1
90995	ENSG00000109743	rs4382032	0.002080206	8.57E-05	0.094929948	0.309186161	-0.998977963	0.743891383	-0.342758926	0.117605299	0.311665997	0.177691091	0.202305804	0.114756185	0.015426772	0.00040727	0.925664213	0.972299477	Bacteria.Actinobacteria	BST1
90996	ENSG00000109743	rs4382032	3.92E-07	2.46E-07	0.150047283	0.211918501	-1.380293224	0.865453595	0.124655333	-0.071246086	0.244952564	0.150420801	0.085596575	0.056520987	7.92E-06	1.57E-06	0.998409995	0.996467843	Bacteria.Verrucomicrobia	BST1
90997	ENSG00000109743	rs4382032	6.81E-07	3.38E-07	0.167286078	0.205748952	-1.357673674	0.847221431	0.143629445	-0.081726223	0.24716295	0.149352955	0.1028602	0.063951804	9.19E-06	1.28E-06	0.934169653	0.990835033	Bacteria.Bacteroidetes.Bacteroidia.Bacteroidales.Porphyromonadaceae.Parabacteroides	BST1
90998	ENSG00000109743	rs4382032	0.00125972	0.000823776	0.61057134	0.64194791	-1.585543844	0.979353218	0.099041269	-0.054261038	0.470499583	0.279356402	0.193554738	0.116159197	0.023826536	0.005561511	0.997570438	0.982567127	Bacteria.Firmicutes.Clostridia.Clostridiales.Lachnospiraceae.Lachnospiraceae.UCG.008	BST1
90999	ENSG00000109743	rs4382032	0.010067911	0.006496072	0.276099292	0.1499723	-1.059436431	0.643258727	-0.189885439	0.149909787	0.399808622	0.228841252	0.172903104	0.102918711	0.032565492	0.006391799	0.999513786	0.851375219	Bacteria.Firmicutes.Erysipelotrichia.Erysipelotrichales.Erysipelotrichaceae	BST1
91000	ENSG00000109743	rs4382032	5.67E-07	2.38E-07	0.513350972	0.159799799	-1.374088545	0.856140679	-0.083571867	0.113491215	0.248022869	0.148589834	0.127167542	0.07982356	8.87E-06	8.39E-07	0.99813953	0.904613385	Bacteria.Firmicutes.Clostridia.Clostridiales.Ruminococcaceae.Flavonifractor	BST1
91001	ENSG00000109743	rs4382032	4.86E-06	1.34E-06	0.330569378	0.566515329	-1.29563604	0.856486373	-0.135493602	0.04806849	0.260233338	0.161036152	0.138231287	0.08343955	0.000144948	1.45E-05	0.684030672	0.982679299	Bacteria.Firmicutes.Bacilli	BST1
91002	ENSG00000109743	rs4382032	1.38E-06	3.71E-07	0.053164668	0.105474786	-1.306455125	0.837738143	-0.173054639	0.088718733	0.246044992	0.148300814	0.087893615	0.054051145	1.58E-05	1.44E-06	0.937508231	0.867193888	Bacteria.Firmicutes.Negativicutes.Selenomonadales.Veillonellaceae.Dialister	BST1
91003	ENSG00000109743	rs4382032	0.053352705	0.042615046	0.064953235	0.045094447	-0.794483265	0.489023888	0.269213993	-0.180603651	0.403842061	0.23653302	0.143435538	0.088420422	0.226779303	0.072259343	0.996483139	0.828086726	Bacteria.Bacteroidetes.Bacteroidia.Bacteroidales.Porphyromonadaceae.Butyricimonas	BST1
91004	ENSG00000109743	rs4382032	3.22E-05	3.26E-05	0.31655485	0.507984952	-1.661930715	0.985804925	-0.140459397	0.055016648	0.372327851	0.221011957	0.139176187	0.082656945	0.000857971	0.00020144	0.973651245	0.997803387	Bacteria.Actinobacteria.Actinobacteria.Micrococcales	BST1
91005	ENSG00000109743	rs4382032	0.000128278	2.13E-05	0.470355156	0.732675286	-1.234640527	0.816582108	0.115393186	-0.033036346	0.303386126	0.178364564	0.158925669	0.096310896	0.001177312	6.12E-05	0.940861986	0.939959339	Bacteria.Firmicutes.Clostridia.Clostridiales.Lachnospiraceae..Eubacterium..eligens.group	BST1
91006	ENSG00000109743	rs4382032	3.35E-06	7.94E-07	0.173754503	0.173262249	-1.297164966	0.828754371	-0.18016383	0.112726446	0.255449295	0.151965187	0.131019948	0.081882581	3.84E-05	3.23E-06	0.476886793	0.821702957	Bacteria.Firmicutes.Negativicutes.Selenomonadales.Veillonellaceae.Veillonella	BST1
91007	ENSG00000109743	rs4382032	1.77E-05	1.74E-05	0.088048751	0.075807304	-1.211864397	0.750045643	-0.178742963	0.113138716	0.2617981	0.161842291	0.103234761	0.062718243	0.00039173	0.000100386	0.998302481	0.99762474	Bacteria.Proteobacteria.Gammaproteobacteria.Enterobacteriales.Enterobacteriaceae.Escherichia.Shigella	BST1
91008	ENSG00000109743	rs4382032	2.10E-05	4.42E-06	0.497136363	0.586959878	-1.285620256	0.820472073	0.079085258	-0.037101016	0.280544526	0.163956197	0.115828537	0.067960238	0.000185824	1.35E-05	0.700305493	0.980017914	Bacteria.Firmicutes.Negativicutes.Selenomonadales.Acidaminococcaceae	BST1
91009	ENSG00000109743	rs4382032	0.000415685	0.000295815	0.447354625	0.234767158	-1.228096383	0.735593975	-0.107436084	0.099065531	0.33027086	0.192474099	0.140549971	0.082614906	0.003813241	0.000743637	0.99786128	0.999462671	Bacteria.Firmicutes.Clostridia.Clostridiales.Lachnospiraceae.Anaerostipes	BST1
91010	ENSG00000109743	rs4382032	2.03E-08	1.21E-08	0.005693241	0.024368087	-1.517965943	0.934538079	0.390083567	-0.18819341	0.237974224	0.143649526	0.13647342	0.081674551	4.94E-07	8.57E-08	0.877294832	0.999513539	Bacteria.Firmicutes.Clostridia.Clostridiales.Lachnospiraceae.Dorea	BST1
91011	ENSG00000109743	rs4382032	0.000103626	7.24E-05	0.170394278	0.142510621	-1.183121853	0.733371	0.162403446	-0.112102599	0.286360861	0.173177312	0.117169251	0.075529572	0.001369948	0.000258391	0.784523155	0.924960833	Bacteria.Firmicutes.Clostridia.Clostridiales.Ruminococcaceae.Ruminococcus.2	BST1
91012	ENSG00000109743	rs4382032	5.55E-06	2.29E-06	0.817952312	0.981788726	-1.351248317	0.867923545	-0.024743081	-0.001646088	0.273334544	0.167624353	0.107066715	0.071840498	9.48E-05	1.14E-05	0.948106351	0.946311601	Bacteria.Firmicutes.Clostridia.Clostridiales.Lachnospiraceae.Roseburia	BST1
91013	ENSG00000109743	rs4382032	0.001825324	0.001446052	0.343810147	0.462097029	-1.890421016	1.108196386	-0.177491653	0.08063545	0.581908147	0.333280514	0.186145242	0.109009054	0.046584336	0.012469597	0.998986731	0.998377846	Bacteria.Firmicutes.Clostridia.Clostridiales.Family.XI.Anaerococcus	BST1
91014	ENSG00000109743	rs4382032	3.55E-05	1.67E-05	0.236926016	0.211380743	-1.231886352	0.772756641	0.150597109	-0.096383327	0.277697387	0.166354363	0.126175611	0.076371848	0.000662171	8.82E-05	0.780717879	0.955201279	Bacteria.Firmicutes.Clostridia.Clostridiales.Ruminococcaceae..Eubacterium..coprostanoligenes.group	BST1
91015	ENSG00000109743	rs4382032	0.057999407	0.057004603	0.636385715	0.732638568	-1.816481361	1.058686653	0.087265591	-0.037174481	0.941541738	0.546507978	0.183733731	0.108359316	0.586139156	0.308882198	0.956359196	0.939156644	Bacteria.Firmicutes.Clostridia.Clostridiales.Ruminococcaceae	BST1
91016	ENSG00000109743	rs4382032	0.00052308	0.000145891	0.775618429	0.656785315	-1.468571962	0.937600007	-0.078759239	0.070918049	0.402595814	0.232545367	0.275185792	0.158874395	0.004590416	0.000560729	0.929856192	0.994989321	Bacteria.Actinobacteria.Coriobacteriia.Coriobacteriales	BST1
91017	ENSG00000109743	rs4382032	1.99E-07	3.32E-07	0.210526539	0.757022401	-1.533394256	0.906127589	0.125751895	-0.019936292	0.26402873	0.159604086	0.099454263	0.064169707	5.05E-06	2.06E-06	0.997528932	0.997707395	Bacteria.Bacteroidetes.Bacteroidia.Bacteroidales.Rikenellaceae.Alistipes	BST1
91018	ENSG00000109743	rs4382032	7.57E-07	3.22E-07	0.948427043	0.954579069	-1.383726975	0.869174026	-0.005993807	0.003229998	0.253155795	0.152894794	0.092313684	0.05649384	1.08E-05	1.62E-06	0.999801261	0.998441752	Bacteria.Proteobacteria.Betaproteobacteria.Burkholderiales.Alcaligenaceae.Parasutterella	BST1
91019	ENSG00000109743	rs4382032	1.26E-06	9.52E-07	0.005992018	0.003414697	-1.268345366	0.778070138	0.318927991	-0.219718401	0.237797914	0.14390749	0.112298504	0.072335276	2.75E-05	3.43E-06	0.999989953	0.840654937	Bacteria.Firmicutes.Clostridia.Clostridiales.Christensenellaceae	BST1
91020	ENSG00000109743	rs4382032	2.45E-06	5.86E-07	0.718490544	0.988882811	-1.337772301	0.854323515	0.039151772	-0.000948454	0.25927401	0.154433418	0.108146849	0.067811289	3.99E-05	2.71E-06	0.824397124	0.932476478	Bacteria.Firmicutes.Clostridia.Clostridiales.Lachnospiraceae.Lachnospira	BST1
91021	ENSG00000109743	rs4382032	0.027289118	0.02105382	0.163129734	0.094726668	-0.937585074	0.56046121	0.269728562	-0.192475102	0.415314722	0.237126144	0.191248296	0.113532729	0.138419796	0.051259224	0.876488529	0.864178417	Bacteria.Firmicutes.Clostridia.Clostridiales.Ruminococcaceae.Anaerotruncus	BST1
91022	ENSG00000109743	rs4382032	6.62E-08	1.75E-08	0.061081805	0.022682154	-1.465892415	0.952075574	-0.180622789	0.138294884	0.24093418	0.148422186	0.094793729	0.059266936	1.68E-06	1.04E-07	0.538485123	0.769105448	Bacteria.Fusobacteria.Fusobacteriia.Fusobacteriales	BST1
91023	ENSG00000109743	rs4382032	0.003769202	0.001512265	0.944020256	0.914842025	-1.357613605	0.848150265	0.015310727	-0.01376847	0.452027027	0.256200014	0.21721761	0.128265385	0.029483078	0.005768418	0.96925173	0.999817689	Bacteria.Firmicutes.Clostridia.Clostridiales.Family.XIII.Family.XIII.AD3011.group	BST1
91024	ENSG00000109743	rs4382032	0.006163391	0.002051808	0.882092593	0.939313406	-1.316659092	0.845379378	0.023114096	-0.007023321	0.46527089	0.26336943	0.155240325	0.091900068	0.047199414	0.013715256	0.769270234	0.912327111	Bacteria.Firmicutes.Erysipelotrichia.Erysipelotrichales.Erysipelotrichaceae.Holdemanella	BST1
91025	ENSG00000109743	rs4382032	0.023520603	0.008176723	0.012565329	0.008804183	-0.782232823	0.523074069	0.44980322	-0.270985791	0.337365478	0.19180645	0.175292915	0.100372276	0.071258178	0.012548327	0.912677812	0.973105641	Bacteria.Firmicutes.Clostridia.Clostridiales.Ruminococcaceae.Ruminiclostridium.9	BST1
91026	ENSG00000109743	rs4382032	0.049704664	0.058773203	0.007892488	0.006360128	3.870190135	-1.938117705	-0.981108021	0.526938821	1.935849028	1.007766935	0.35805688	0.186952748	0.624589019	0.336756618	0.844880511	0.530728913	Bacteria.Firmicutes.Clostridia.Clostridiales.Lachnospiraceae	BST1
91027	ENSG00000109743	rs4382032	9.62E-05	1.12E-05	0.611188309	0.75718142	-1.274682554	0.830219907	0.05989205	-0.02245532	0.306919445	0.174587853	0.117249091	0.07232671	0.002347084	0.000145453	0.866913162	0.918033053	Bacteria.Firmicutes.Clostridia.Clostridiales.Ruminococcaceae.Ruminococcaceae.UCG.014	BST1
91028	ENSG00000109743	rs4382032	2.59E-07	1.08E-06	0.061835677	0.218838955	-1.670136809	0.996981544	-0.19772269	0.085996245	0.290959168	0.185520347	0.104077919	0.06927162	1.03E-05	9.81E-06	0.99830237	0.997282036	Bacteria.Firmicutes.Clostridia.Clostridiales.Clostridiaceae.1.Clostridium.sensu.stricto.1	BST1
91029	ENSG00000109743	rs4382032	0.000198172	0.000214455	0.438037065	0.587367948	-1.642476625	0.993192405	-0.122183357	0.054718939	0.416705222	0.253487093	0.1565965	0.100341797	0.003977399	0.001281717	0.988161388	0.950695192	Bacteria.Firmicutes.Bacilli.Lactobacillales.Carnobacteriaceae	BST1
91030	ENSG00000109743	rs4382032	0.01136902	0.009736633	0.173655312	0.108774251	-0.997570686	0.600467334	0.241487482	-0.178534143	0.383079952	0.225538332	0.175575091	0.109818191	0.058983573	0.017143078	0.999274386	0.998480911	Bacteria.Firmicutes.Clostridia.Clostridiales.Ruminococcaceae.Ruminococcaceae.UCG.013	BST1
91031	ENSG00000109743	rs4382032	0.082047704	0.091545841	0.029334264	0.026814493	5.405547791	-2.735888427	-1.091920587	0.582325046	3.061177423	1.597832645	0.490217382	0.257119842	0.999415694	0.662391333	0.990344402	0.824459893	Bacteria.Firmicutes	BST1
91032	ENSG00000109743	rs4382032	0.004783865	0.000991003	0.124582669	0.192084023	-0.999463983	0.677559952	-0.189975557	0.097960362	0.342273617	0.196563868	0.122122627	0.074329083	0.025566965	0.002935714	0.74772417	0.793919336	Bacteria.Firmicutes.Negativicutes.Selenomonadales.Veillonellaceae	BST1
91033	ENSG00000109743	rs4382032	0.000469711	0.000146501	0.805844933	0.876367481	-1.314236578	0.839196193	0.046436969	-0.017903431	0.357036718	0.208202247	0.188171979	0.114632945	0.004666116	0.0006414	0.887164839	0.994506574	Bacteria.Firmicutes.Clostridia.Clostridiales.Family.XIII	BST1
91034	ENSG00000109743	rs4382032	7.54E-05	1.91E-05	0.375448687	0.234739119	-1.269422367	0.784792444	0.088673126	-0.069618951	0.30058592	0.170273097	0.099370618	0.058054651	0.001027267	0.00010522	0.998735039	0.999709092	Bacteria.Bacteroidetes.Bacteroidia.Bacteroidales.Prevotellaceae.Prevotella.9	BST1
91035	ENSG00000109743	rs4382032	0.500726261	0.620733315	0.042454602	0.017667783	-0.377049447	0.16275243	-0.398248017	0.285363558	0.556881866	0.327368901	0.192472139	0.117263089	0.772530753	0.539191481	0.99967607	0.999141757	Bacteria.Firmicutes.Negativicutes.Selenomonadales	BST1
91036	ENSG00000109743	rs4382032	5.58E-06	1.13E-05	0.392676804	0.171900239	-1.301987885	0.769418739	0.099475653	-0.1029614	0.263448116	0.161937394	0.115613976	0.074549145	0.000127469	5.75E-05	0.911591624	0.84967042	Bacteria.Firmicutes.Clostridia.Clostridiales.Ruminococcaceae.Ruminococcaceae.UCG.005	BST1
91037	ENSG00000109743	rs4382032	0.003310017	0.002935376	0.96157198	0.834646821	-1.399322842	0.832893147	-0.0078331	-0.020106359	0.459064757	0.269607058	0.161960417	0.095939824	0.03587601	0.009707671	0.999028109	0.997798285	Bacteria.Actinobacteria.Actinobacteria.Micrococcales.Micrococcaceae	BST1
91038	ENSG00000109743	rs4382032	0.010549627	0.005224452	0.555173988	0.631027585	-1.163333262	0.756171714	0.114784277	-0.056887219	0.441943159	0.261749909	0.193548825	0.117894167	0.059426945	0.012221998	0.998330087	0.999834196	Bacteria.Actinobacteria.Coriobacteriia.Coriobacteriales.Coriobacteriaceae.Collinsella	BST1
91039	ENSG00000109743	rs4382032	0.000193123	0.000203971	0.434073493	0.577656844	-1.643580842	0.994222874	-0.122802879	0.055446383	0.416177501	0.252788828	0.156030585	0.099084857	0.003821486	0.001320335	0.963485106	0.971945944	Bacteria.Firmicutes.Bacilli.Lactobacillales.Carnobacteriaceae.Granulicatella	BST1
91040	ENSG00000109743	rs4382032	2.91E-05	1.31E-05	0.762247302	0.693285045	-1.443254433	0.912815126	0.042250101	-0.03517231	0.321266349	0.193695404	0.139078929	0.088789252	0.000384752	5.59E-05	0.997851323	0.977487446	Bacteria.Firmicutes.Clostridia.Clostridiales.Lachnospiraceae.Fusicatenibacter	BST1
91041	ENSG00000109743	rs4382032	0.002281799	0.001822855	0.794908294	0.712175726	-1.29481093	0.796698584	0.036106284	-0.030817219	0.407894518	0.245205464	0.138340392	0.083171114	0.026060545	0.007695071	0.999586829	0.996426659	Bacteria.Firmicutes.Negativicutes.Selenomonadales.Veillonellaceae.Megasphaera	BST1
91042	ENSG00000109743	rs4382032	4.46E-07	1.70E-07	0.316358544	0.24586423	-1.382391721	0.869765318	0.105641455	-0.074633642	0.24676524	0.148737197	0.104633556	0.063742456	6.42E-06	7.98E-07	0.972085394	0.950708623	Bacteria.Proteobacteria.Deltaproteobacteria.Desulfovibrionales.Desulfovibrionaceae	BST1
91043	ENSG00000109743	rs4382032	9.93E-07	3.84E-07	0.722046358	0.624446893	-1.366254975	0.858504345	0.03671014	-0.03137908	0.253208055	0.152218172	0.102758292	0.063796142	1.24E-05	1.38E-06	0.996546716	0.99835739	Bacteria.Firmicutes.Clostridia.Clostridiales.Ruminococcaceae.Ruminococcaceae.UCG.002	BST1
91044	ENSG00000109743	rs4382032	0.001703101	0.000388473	0.333072725	0.233659064	-1.163372248	0.740528134	0.165525098	-0.115394667	0.355606149	0.198047748	0.169752477	0.096002311	0.006753712	0.000663285	0.999550314	0.996901429	Bacteria.Proteobacteria.Gammaproteobacteria.Pseudomonadales	BST1
91045	ENSG00000109743	rs4382032	0.000104125	5.25E-06	0.129735651	0.379690958	-1.125573553	0.775946287	-0.269603544	0.08669104	0.272523782	0.156502654	0.17571748	0.098022454	0.001021434	2.41E-05	0.513101399	0.902086629	Bacteria.Actinobacteria.Actinobacteria	BST1
91046	ENSG00000109743	rs4382032	4.03E-06	1.57E-06	0.757780161	0.703482399	-1.423848639	0.894751728	0.035755352	-0.027527184	0.283138061	0.169570616	0.115459125	0.072008032	4.20E-05	6.19E-06	0.996033175	0.965943535	Bacteria.Firmicutes.Clostridia.Clostridiales.Lachnospiraceae.Lachnospiraceae.NK4A136.group	BST1
91047	ENSG00000109743	rs4382032	7.69E-07	3.93E-07	0.396107471	0.617654137	-1.478642627	0.91418491	-0.100873664	0.038276447	0.270716521	0.162260501	0.118097269	0.076316551	1.22E-05	1.47E-06	0.681263451	0.885795044	Bacteria.Firmicutes.Clostridia.Clostridiales.Peptostreptococcaceae	BST1
91048	ENSG00000109743	rs4382032	4.04E-07	1.46E-07	0.280430852	0.201653129	-1.386164949	0.873715049	0.114788364	-0.082359157	0.246330141	0.148443899	0.105477138	0.063858758	6.56E-06	7.09E-07	0.895322073	0.93873292	Bacteria.Proteobacteria.Deltaproteobacteria	BST1
91049	ENSG00000109743	rs4382032	0.316187331	0.423088778	0.057642507	0.062161627	1.555057485	-0.649128173	-0.497196408	0.258915442	1.539672073	0.805284987	0.257335879	0.136463662	0.896748936	0.612822246	0.998947111	0.981145089	Bacteria.Bacteroidetes	BST1
91050	ENSG00000109743	rs4382032	0.002780158	0.004173379	0.209428854	0.129804832	-1.071466405	0.632701981	0.175956232	-0.136370972	0.344771532	0.213177074	0.138821013	0.088897797	0.028512939	0.009593548	0.998768023	0.918960091	Bacteria.Firmicutes.Clostridia.Clostridiales.Ruminococcaceae.Ruminococcaceae.NK4A214.group	BST1
91051	ENSG00000109743	rs4382032	8.15E-07	3.51E-07	0.671853415	0.421930369	-1.352998317	0.850457644	0.047586743	-0.055481814	0.248405764	0.150175167	0.111836121	0.068656249	1.10E-05	1.26E-06	0.998880039	0.960035761	Bacteria.Proteobacteria.Deltaproteobacteria.Desulfovibrionales.Desulfovibrionaceae.Bilophila	BST1
91052	ENSG00000109743	rs4382032	0.000127374	0.000133821	0.034469181	0.03326254	-1.105485993	0.685109028	-0.173093972	0.110437341	0.27151157	0.168863341	0.080163603	0.05078902	0.002216772	0.00058077	0.932672331	0.965530807	Bacteria.Proteobacteria.Gammaproteobacteria.Enterobacteriales.Enterobacteriaceae	BST1
91053	ENSG00000109743	rs4382032	8.80E-05	6.47E-05	0.538459534	0.354147882	-1.275112566	0.774577956	0.087761326	-0.079057073	0.305141397	0.181533298	0.141923582	0.084721361	0.001452098	0.00023635	0.796900224	0.970307856	Bacteria.Bacteroidetes.Bacteroidia.Bacteroidales.Porphyromonadaceae.Odoribacter	BST1
91054	ENSG00000109743	rs4382032	0.316207144	0.42310499	0.057650091	0.062167721	1.555025097	-0.649117333	-0.497194104	0.258915275	1.539703527	0.80529983	0.257342712	0.136466842	0.895032652	0.61239769	0.998912436	0.981117471	Bacteria.Bacteroidetes.Bacteroidia.Bacteroidales	BST1
91055	ENSG00000109743	rs4382032	2.19E-06	6.77E-07	0.692320078	0.846175774	-1.345303878	0.852948898	0.050819353	-0.016633543	0.259241255	0.155237097	0.127864351	0.085403454	3.11E-05	2.31E-06	0.846247905	0.999116829	Bacteria.Firmicutes.Clostridia.Clostridiales.Ruminococcaceaencultured	BST1
91056	ENSG00000109743	rs4382032	1.80E-06	4.20E-07	0.485994864	0.331544746	-1.366081917	0.862890189	0.066849088	-0.055123448	0.260643538	0.15361282	0.095412429	0.056351602	2.14E-05	2.18E-06	0.99994518	0.999865593	Bacteria.Bacteroidetes.Bacteroidia.Bacteroidales.Prevotellaceae	BST1
91057	ENSG00000109743	rs4382032	0.001542769	0.001799444	0.830655123	0.441314456	-1.335095746	0.763810878	-0.037912734	0.081962985	0.404088467	0.234774814	0.176576105	0.105806831	0.012959707	0.005053166	0.998793879	0.998019463	Bacteria.Firmicutes.Clostridia.Clostridiales.Lachnospiraceae.Blautia	BST1
91058	ENSG00000109743	rs4382032	9.79E-07	3.76E-07	0.028738865	0.057440454	-1.307065997	0.828119933	0.181385687	-0.100206932	0.242077223	0.146682748	0.081120955	0.051821363	1.78E-05	1.75E-06	0.420724923	0.701718682	Bacteria.Proteobacteria.Betaproteobacteria.Burkholderiales.Alcaligenaceae.Sutterella	BST1
91059	ENSG00000109743	rs4382032	1.02E-07	1.06E-07	0.003712211	0.007738193	-2.305147078	1.386169161	-0.445006261	0.250332001	0.385691235	0.232302733	0.147908115	0.091118433	1.43E-05	4.29E-06	0.99946547	0.972078348	Bacteria.Firmicutes.Erysipelotrichia.Erysipelotrichales.Erysipelotrichaceae..Clostridium..innocuum.group	BST1
91060	ENSG00000109743	rs4382032	0.00641667	0.004616578	0.416377861	0.469846631	-1.894474549	1.135473623	0.11714047	-0.060909721	0.672902834	0.387189292	0.143227349	0.083791718	0.145219634	0.042559866	0.999785669	0.999420701	Bacteria.Firmicutes.Clostridia.Clostridiales.Ruminococcaceae.Faecalibacterium	BST1
91061	ENSG00000109743	rs4382032	0.00078998	0.000242372	0.944074797	0.849060594	-1.399429307	0.893977	-0.017693651	0.028003349	0.397680259	0.230310678	0.251270061	0.146563906	0.00679535	0.000891018	0.967953535	0.989731238	Bacteria.Actinobacteria.Coriobacteriia.Coriobacteriales.Coriobacteriaceae	BST1
91062	ENSG00000109743	rs4382032	1.75E-06	6.72E-07	0.285976545	0.33281101	-1.325245766	0.839161774	-0.141958568	0.079936187	0.252534776	0.152670593	0.131968126	0.081933009	3.68E-05	4.35E-06	0.544290693	0.910444892	Bacteria.Firmicutes.Bacilli.Lactobacillales	BST1
91063	ENSG00000109743	rs4382032	0.000279357	0.000115721	0.042239945	0.059964583	-2.851129618	1.600946116	-0.488066638	0.239185665	0.742671075	0.390518275	0.235628151	0.124969809	0.007022498	0.001173015	0.996423631	0.938343963	Bacteria.Bacteroidetes.Bacteroidia.Bacteroidales.Prevotellaceae.Prevotella.7	BST1
91064	ENSG00000109743	rs4382032	6.56E-08	1.74E-08	0.060694219	0.02255277	-1.466564831	0.952697353	-0.180813966	0.138405146	0.240956635	0.148471142	0.094747873	0.059255206	1.67E-06	1.07E-07	0.530773271	0.777446038	Bacteria.Fusobacteria.Fusobacteriia.Fusobacteriales.Fusobacteriaceae.Fusobacterium	BST1
91065	ENSG00000109743	rs4382032	0.005721786	0.001855331	0.149953576	0.145020917	-1.017374227	0.658619422	0.171754053	-0.103311418	0.35615805	0.203072858	0.117910118	0.070051153	0.056215175	0.008960275	0.984987993	0.971423926	Bacteria.Proteobacteria.Deltaproteobacteria.Desulfovibrionales.Desulfovibrionaceae.Desulfovibrio	BST1
91066	ENSG00000109743	rs4382032	4.34E-05	2.08E-05	0.209286143	0.323551646	-1.814561044	1.069781732	-0.187636636	0.083442396	0.414263624	0.233318846	0.14798936	0.083893374	0.001186124	0.000193202	0.999814869	0.919133689	Bacteria.Actinobacteria.Actinobacteria.Corynebacteriales.Corynebacteriaceae	BST1
91067	ENSG00000109743	rs4382032	0.000226266	7.74E-05	0.867558934	0.958469006	-1.344424305	0.868271944	-0.020582929	-0.003852603	0.344534469	0.205954619	0.122948828	0.073701489	0.002131358	0.000275894	0.999507593	0.937543614	Bacteria.Firmicutes.Clostridia.Clostridiales.Lachnospiraceae.Lachnoclostridium	BST1
91068	ENSG00000109743	rs4382032	0.073296881	0.067566167	0.258321923	0.182853219	-0.902189291	0.539493065	0.246305258	-0.175132343	0.495713718	0.290292923	0.216018459	0.130096734	0.230771937	0.085688555	0.968970412	0.998920199	Bacteria.Firmicutes.Clostridia.Clostridiales.Lachnospiraceae..Eubacterium..ventriosum.group	BST1
91069	ENSG00000109743	rs4382032	0.01136406	0.008388308	0.255990868	0.131727039	-1.042414955	0.626530505	-0.198573714	0.158872849	0.400275325	0.230538361	0.173296678	0.10409392	0.039125515	0.00939575	0.993501001	0.838181028	Bacteria.Firmicutes.Erysipelotrichia.Erysipelotrichales	BST1
91070	ENSG00000109743	rs4382032	3.90E-07	2.69E-07	0.141710353	0.190031134	-1.379795976	0.86257859	0.127232321	-0.074857343	0.244825892	0.150518183	0.085548584	0.05653371	8.55E-06	1.67E-06	0.99894297	0.998882343	Bacteria.Verrucomicrobia.Verrucomicrobiae.Verrucomicrobiales.Verrucomicrobiaceae.Akkermansia	BST1
91071	ENSG00000109743	rs4382032	1.81E-06	1.90E-06	0.979462083	0.570280699	-1.332619665	0.819885965	0.003341218	-0.04576598	0.254340577	0.156849305	0.129298777	0.080221831	2.54E-05	5.89E-06	0.870709749	0.962515407	Bacteria.Actinobacteria.Actinobacteria.Bifidobacteriales.Bifidobacteriaceae.Bifidobacterium	BST1
91072	ENSG00000109743	rs4382032	0.01156958	0.009694842	0.067182329	0.057054724	-0.911401292	0.567237197	-0.180404932	0.11572151	0.350882964	0.212928477	0.096933703	0.059749362	0.066998845	0.022311488	0.713149778	0.995251343	Bacteria.Proteobacteria.Gammaproteobacteria	BST1
91073	ENSG00000109743	rs4382032	0.000274068	4.92E-05	0.481347548	0.31923693	-1.59853248	1.036546079	-0.110162629	0.092433228	0.415768296	0.238591016	0.15556465	0.092101678	0.005904853	0.000449094	0.997152221	0.990360691	Bacteria.Firmicutes.Clostridia.Clostridiales.Family.XI	BST1
91074	ENSG00000109743	rs4382032	2.59E-05	5.29E-06	0.407708308	0.367896462	-1.570810959	0.971660676	-0.103269538	0.065071793	0.34720207	0.196053835	0.123935627	0.071772621	0.000265474	1.83E-05	0.766695398	0.909212315	Bacteria.Firmicutes.Negativicutes.Selenomonadales.Acidaminococcaceae.Phascolarctobacterium	BST1
91075	ENSG00000109743	rs4382032	0.628890314	0.577854331	0.130160476	0.075561261	-0.353249852	0.221416838	-0.305253994	0.197520196	0.727516775	0.39588651	0.199177272	0.109400706	0.717770699	0.484330986	0.7417282	0.890273479	Bacteria.Firmicutes.Clostridia.Clostridiales.Lachnospiraceae..Eubacterium..rectale.group	BST1
91076	ENSG00000109743	rs4382032	0.008507087	0.002295444	0.503519482	0.654803501	-1.137467578	0.756572145	0.118562915	-0.04869475	0.41934332	0.238487345	0.176262909	0.108418237	0.042485207	0.005123797	0.999550585	0.970872619	Bacteria.Firmicutes.Clostridia.Clostridiales.Lachnospiraceae.Lachnospiraceae.ND3007.group	BST1
91077	ENSG00000109743	rs4382032	2.40E-06	5.60E-07	0.482188885	0.272676065	-1.353595866	0.864839502	-0.078257024	0.071244329	0.262040312	0.156013484	0.110722745	0.064407308	2.57E-05	1.95E-06	0.841383189	0.888069469	Bacteria.Proteobacteria.Gammaproteobacteria.Pasteurellales.Pasteurellaceae.Haemophilus	BST1
91078	ENSG00000109743	rs4382032	0.503477204	0.692301031	0.061560058	0.073547335	0.780559741	-0.245322455	-0.380981983	0.197800635	1.160312687	0.617204785	0.200324549	0.108779823	0.835122806	0.691810074	0.99911693	0.98634337	Bacteria.Bacteroidetes.Bacteroidia.Bacteroidales.Bacteroidaceae.Bacteroides	BST1
91079	ENSG00000109743	rs4382032	1.43E-06	1.05E-06	0.007393113	0.004648769	-1.266197506	0.778716971	0.310671025	-0.210365073	0.238881284	0.144738341	0.112399098	0.071792985	3.11E-05	3.78E-06	0.999417824	0.871250777	Bacteria.Firmicutes.Clostridia.Clostridiales.Christensenellaceae.Christensenellaceae.R.7.group	BST1
91080	ENSG00000109743	rs4382032	0.004063674	0.002275016	0.178325246	0.124191831	-1.051466327	0.649650112	0.203519472	-0.137674042	0.353166518	0.20459008	0.149600446	0.088407985	0.027960255	0.008243765	0.940017368	0.87180213	Bacteria.Firmicutes.Clostridia.Clostridiales.Ruminococcaceae.Ruminiclostridium.6	BST1
91081	ENSG00000109743	rs4382032	1.97E-05	0.000104778	0.401441731	0.116811652	-1.292009406	0.711966033	0.10630045	-0.128273938	0.280847811	0.172456768	0.125874056	0.080719889	0.000668964	0.000746566	0.861493057	0.81535349	Bacteria.Firmicutes.Clostridia.Clostridiales.Lachnospiraceae..Eubacterium..xylanophilum.group	BST1
91082	ENSG00000109743	rs4382032	0.001162377	2.09E-05	0.841828922	0.334832133	-1.237560462	0.948043685	0.024689598	0.071740285	0.364430637	0.206841039	0.123237056	0.073842668	0.017438314	0.00033157	0.836715127	0.836706606	Bacteria.Firmicutes.Erysipelotrichia.Erysipelotrichales.Erysipelotrichaceae.Faecalitalea	BST1
91083	ENSG00000109743	rs4382032	3.61E-07	1.71E-07	0.252289755	0.414379645	-1.515514963	0.925134526	0.122015855	-0.053084842	0.267947638	0.158260739	0.105649242	0.064627814	7.85E-06	1.38E-06	0.828085683	0.994448463	Bacteria.Bacteroidetes.Bacteroidia.Bacteroidales.Porphyromonadaceae	BST1
91084	ENSG00000109743	rs4382032	5.91E-09	2.42E-09	0.002269203	0.003402824	-1.903744916	1.162278262	0.310430448	-0.180440792	0.28487015	0.168402233	0.097735456	0.059380945	4.58E-07	5.73E-08	0.744133843	0.54149351	Bacteria.Proteobacteria.Betaproteobacteria.Burkholderiales.Alcaligenaceae	BST1
91085	ENSG00000109743	rs4382032	1.69E-06	7.62E-07	0.098824991	0.218798677	-1.789819377	1.064536279	-0.245773031	0.101967699	0.340478331	0.194818932	0.146800589	0.082129667	3.29E-05	5.34E-06	0.998173674	0.988251379	Bacteria.Firmicutes.Bacilli.Bacillales	BST1
91086	ENSG00000109743	rs4382032	9.29E-05	3.87E-05	0.145531349	0.240082773	-2.012060131	1.164225526	-0.263268171	0.116655546	0.483293734	0.263875336	0.178741425	0.098404552	0.001968892	0.000460279	0.998201428	0.99782309	Bacteria.Firmicutes.Bacilli.Bacillales.Staphylococcaceae.Staphylococcus	BST1
91087	ENSG00000109743	rs4382032	5.81E-08	3.64E-08	0.035736494	0.087285066	-1.597283288	0.980504501	-0.150615785	0.081645639	0.261122639	0.157300495	0.070256021	0.047039233	3.75E-06	5.16E-07	0.897835197	0.997412515	Bacteria.Proteobacteria.Gammaproteobacteria.Enterobacteriales.Enterobacteriaceae.Citrobacter	BST1
91088	ENSG00000109743	rs4382032	2.00E-07	3.33E-07	0.210678696	0.756528819	-1.533723373	0.906362596	0.125659606	-0.019973403	0.264147575	0.159665717	0.099414822	0.064154485	5.08E-06	2.03E-06	0.997466038	0.996556542	Bacteria.Bacteroidetes.Bacteroidia.Bacteroidales.Rikenellaceae	BST1
91089	ENSG00000109743	rs4382032	9.37E-07	6.24E-07	0.332763232	0.430372481	-1.503281095	0.933510065	-0.116055983	0.060438655	0.277822665	0.169241407	0.118943246	0.076174205	1.74E-05	3.29E-06	0.799177907	0.968614954	Bacteria.Firmicutes.Clostridia.Clostridiales.Peptostreptococcaceae.Intestinibacter	BST1
91090	ENSG00000109743	rs4382032	2.49E-06	5.93E-07	0.494073695	0.28172418	-1.353159585	0.862761259	-0.076085374	0.070305356	0.262445243	0.15605296	0.110643153	0.06477789	2.74E-05	2.01E-06	0.829427858	0.847654574	Bacteria.Proteobacteria.Gammaproteobacteria.Pasteurellales.Pasteurellaceae	BST1
91091	ENSG00000109743	rs4382032	0.935533866	0.832631343	0.005437007	0.006116587	0.044724002	0.066161384	-0.465380819	0.265976545	0.55083297	0.311837708	0.161886545	0.093897853	0.758762288	0.514417091	0.996108676	0.765505984	Bacteria.Firmicutes.Clostridia.Clostridiales.Lachnospiraceae..Ruminococcus..gnavus.group	BST1
91092	ENSG00000109743	rs4382032	1.25E-06	2.89E-07	0.273509507	0.194786046	-1.526558122	0.958869348	0.146920706	-0.107114834	0.286117085	0.167866434	0.133054461	0.081776126	2.17E-05	1.69E-06	0.885298253	0.815505046	Bacteria.Firmicutes.Clostridia.Clostridiales.Lachnospiraceaencultured	BST1
91093	ENSG00000109743	rs4382032	5.98E-07	3.11E-07	0.205760531	0.167032622	-1.361238422	0.848244238	-0.166255676	0.112054133	0.24630411	0.148982265	0.130100535	0.080198948	1.21E-05	1.80E-06	0.545769859	0.921307549	Bacteria.Firmicutes.Bacilli.Lactobacillales.Streptococcaceae.Streptococcus	BST1
91094	ENSG00000109743	rs4382032	3.63E-06	9.59E-07	0.089484579	0.026776269	-1.269783349	0.809477467	-0.279515656	0.228896156	0.251107992	0.149766565	0.162181358	0.10104048	3.17E-05	3.02E-06	0.843646702	0.956901174	Bacteria.Firmicutes.Clostridia.Clostridiales.Ruminococcaceae.Ruminiclostridium.5	BST1
91095	ENSG00000109743	rs4382032	4.27E-06	3.03E-06	0.103036803	0.119975258	-1.269687247	0.798647169	0.197223771	-0.11746612	0.253266906	0.156478281	0.119297207	0.074568762	0.00013744	2.25E-05	0.833321003	0.906546295	Bacteria.Firmicutes.Clostridia.Clostridiales.Ruminococcaceae.Ruminococcaceae.UCG.003	BST1
91096	ENSG00000109743	rs4382032	2.47E-07	1.02E-07	0.222084738	0.216095556	-1.452964301	0.909767043	0.143554166	-0.089066244	0.252587864	0.152219238	0.116461198	0.07131297	3.92E-06	5.42E-07	0.941705538	0.912156901	Bacteria.Firmicutes.Clostridia.Clostridiales.Lachnospiraceae.Coprococcus.1	BST1
91097	ENSG00000109743	rs4382032	3.32E-07	1.75E-07	0.31247726	0.399332325	-1.420645812	0.886340433	0.128403292	-0.067148795	0.250222157	0.151779826	0.126154451	0.079156096	5.89E-06	8.46E-07	0.999334555	0.984995763	Bacteria.Firmicutes.Erysipelotrichia.Erysipelotrichales.Erysipelotrichaceae.Erysipelotrichaceae.UCG.003	BST1
91098	ENSG00000109743	rs4382032	0.000197444	0.000314574	0.285131458	0.134909191	-1.214805282	0.702972104	0.123061033	-0.111425874	0.308117379	0.184836114	0.114198272	0.07361791	0.005620458	0.002174733	0.999469974	0.986131077	Bacteria.Bacteroidetes.Bacteroidia.Bacteroidales.Porphyromonadaceae.Barnesiella	BST1
91099	ENSG00000109743	rs4382032	1.18E-07	2.26E-07	0.035326534	0.093330118	-1.716557195	1.04695939	-0.221657059	0.114424926	0.289070328	0.181299559	0.103155964	0.067202102	4.93E-06	2.62E-06	0.995652601	0.976854668	Bacteria.Firmicutes.Clostridia.Clostridiales.Clostridiaceae.1	BST1
91100	ENSG00000109743	rs4382032	0.146908609	0.155533196	0.049744027	0.041587974	3.923883243	-2.001165753	-0.870742174	0.473990224	2.673311675	1.392912035	0.435618039	0.228082466	0.987348183	0.578813892	0.996576058	0.659325213	Bacteria.Firmicutes.Clostridia.Clostridiales	BST1
91101	ENSG00000109743	rs4382032	1.81E-06	1.90E-06	0.978385163	0.569586754	-1.332508384	0.819828754	0.003516021	-0.045845541	0.254331644	0.156846201	0.129282638	0.080216501	2.53E-05	5.88E-06	0.868887673	0.963320761	Bacteria.Actinobacteria.Actinobacteria.Bifidobacteriales.Bifidobacteriaceae	BST1
91102	ENSG00000109743	rs4382032	4.94E-08	3.82E-08	0.007407593	0.017682832	-2.005018189	1.199739288	0.313938849	-0.168665955	0.325624426	0.192837255	0.113610722	0.069318688	5.09E-06	8.73E-07	0.795429402	0.794257326	Bacteria.Proteobacteria.Betaproteobacteria	BST1
91103	ENSG00000109743	rs4382032	0.0007214	0.000355416	0.18899671	0.130049058	-1.127780467	0.699329155	0.149988733	-0.104322197	0.317902049	0.185684639	0.113006518	0.068049816	0.007241059	0.001334983	0.797933629	0.926870238	Bacteria.Firmicutes.Clostridia.Clostridiales.Lachnospiraceae.Lachnospiraceae.UCG.010	BST1
91104	ENSG00000109743	rs4382032	1.17E-05	1.43E-05	0.088139226	0.332960749	-2.050589714	1.13825343	-0.232236415	0.07450937	0.432453704	0.242842936	0.134169476	0.076394456	0.000410969	0.000137085	0.999614985	0.99936283	Bacteria.Firmicutes.Clostridia.Clostridiales.Lachnospiraceae.Tyzzerella.4	BST1
91105	ENSG00000109743	rs4382032	0.026063132	0.007059131	0.233566542	0.209264701	-0.974153452	0.647998784	0.214878129	-0.124356047	0.427908461	0.233023429	0.178731576	0.098075171	0.054007927	0.007992329	0.999305535	0.989974535	Bacteria.Proteobacteria.Gammaproteobacteria.Pseudomonadales.Pseudomonadaceae.Pseudomonas	BST1
91106	ENSG00000109743	rs4382032	0.002406575	0.00104344	0.37440442	0.327766725	-1.149771319	0.724263328	0.124146021	-0.082702396	0.364254504	0.21112249	0.138817255	0.083882375	0.016981602	0.002545431	0.974916192	0.954325757	Bacteria.Firmicutes.Clostridia.Clostridiales.Ruminococcaceae.Ruminococcus.1	BST1
91107	ENSG00000109743	rs4382032	2.07E-08	1.19E-08	0.004342409	0.007706641	-1.994471115	1.209431022	0.326558805	-0.184376144	0.312936931	0.185768895	0.110544784	0.067074615	2.03E-06	3.25E-07	0.735202353	0.554177272	Bacteria.Proteobacteria.Betaproteobacteria.Burkholderiales	BST1
91108	ENSG00000109743	rs4382032	7.11E-07	3.05E-07	0.266112865	0.320308626	-1.356940517	0.856710691	-0.146538451	0.080629664	0.247526767	0.150339896	0.130655708	0.080519919	1.45E-05	1.69E-06	0.592429521	0.955303348	Bacteria.Firmicutes.Bacilli.Lactobacillales.Streptococcaceae	BST1
91109	ENSG00000109743	rs4382032	0.846136997	0.61388898	0.118354833	0.183868568	-0.157690443	0.2426335	-0.284779086	0.144826006	0.809440919	0.478627047	0.179974476	0.107836752	0.830037776	0.685053026	0.809924533	0.99665811	Bacteria.Proteobacteria	BST1
91110	ENSG00000109743	rs4382032	2.60E-08	2.77E-09	0.030267037	0.004927204	-1.597363407	1.063111518	-0.192541394	0.156916974	0.252851054	0.15476917	0.086953657	0.05392979	1.45E-06	6.67E-08	0.687361832	0.437586076	Bacteria.Firmicutes.Clostridia.Clostridiales.Lachnospiraceae.Tyzzerella	BST1
91111	ENSG00000109743	rs4382032	4.49E-07	2.24E-07	0.702339509	0.868738595	-1.395846474	0.867238541	0.04865964	-0.013187032	0.249252585	0.15011111	0.126774521	0.079485266	9.43E-06	1.06E-06	0.89561527	0.998318077	Bacteria.Firmicutes.Clostridia.Clostridiales.Lachnospiraceae..Eubacterium..hallii.group	BST1
91112	ENSG00000109743	rs4382032	1.55E-07	4.37E-08	0.092137624	0.058485672	-1.562180344	0.999142048	-0.184332366	0.132959132	0.266135027	0.161462216	0.107855673	0.069054162	5.33E-06	4.63E-07	0.998970432	0.998994847	Bacteria.Firmicutes.Erysipelotrichia.Erysipelotrichales.Erysipelotrichaceae.Erysipelatoclostridium	BST1
91113	ENSG00000109743	rs4382032	4.40E-05	0.000122219	0.910307406	0.328086415	-1.383863868	0.773286293	-0.013043567	0.071613951	0.316228394	0.189361928	0.11534428	0.072684096	0.000805543	0.000475525	0.998997514	0.969189617	Bacteria.Firmicutes.Clostridia.Clostridiales.Ruminococcaceae.Subdoligranulum	BST1
91114	ENSG00000109775	rs11132303	0.006880862	0.000850172	0.97127599	0.80358651	0.609617204	-0.517538354	0.004283011	-0.020633128	0.218491628	0.148047181	0.118495865	0.082628065	0.021009743	0.001125821	0.968800739	0.950167126	Bacteria.Firmicutes.Clostridia.Clostridiales.Lachnospiraceae..Eubacterium..eligens.group	UFSP2
91115	ENSG00000109775	rs11132303	0.264688961	0.227220494	0.685564251	0.833880806	0.958030858	-0.621276987	-0.068784691	0.021693048	0.85162841	0.509702594	0.169140223	0.103026408	0.762828217	0.488289386	0.956359196	0.942918039	Bacteria.Firmicutes.Clostridia.Clostridiales.Ruminococcaceae	UFSP2
91116	ENSG00000109775	rs11132303	0.709376112	0.715560049	0.622587499	0.495270464	0.270048111	-0.179685147	0.063538355	-0.059806182	0.721462272	0.490987118	0.128487273	0.087212375	0.906199841	0.712922139	0.998912436	0.981117471	Bacteria.Bacteroidetes.Bacteroidia.Bacteroidales	UFSP2
91117	ENSG00000109775	rs11132303	0.023468974	0.004436505	0.398907252	0.602979821	0.535658403	-0.4690074	-0.124564239	0.055894414	0.230932324	0.159170314	0.14670532	0.106947769	0.043830788	0.004597281	0.784211482	0.826113121	Bacteria.Firmicutes.Clostridia.Clostridiales.Ruminococcaceae.Butyricicoccus	UFSP2
91118	ENSG00000109775	rs11132303	0.097660121	0.065683421	0.576525025	0.173811589	0.501483059	-0.352022694	0.075185926	-0.113167327	0.298479009	0.188078516	0.133960559	0.082309375	0.122037278	0.031908765	0.999513786	0.866259405	Bacteria.Firmicutes.Erysipelotrichia.Erysipelotrichales.Erysipelotrichaceae	UFSP2
91119	ENSG00000109775	rs11132303	0.024943322	0.01033471	0.193147291	0.175950623	1.30480251	-0.963767739	-0.266138487	0.180800962	0.568635339	0.365056665	0.202426585	0.132164083	0.320088586	0.090443375	0.99967607	0.999141757	Bacteria.Firmicutes.Negativicutes.Selenomonadales	UFSP2
91120	ENSG00000109775	rs11132303	0.052218427	0.023112929	0.345465998	0.261317783	0.489646868	-0.394495687	0.142673572	-0.111944905	0.247668169	0.169619062	0.150147558	0.098804892	0.110421734	0.021380108	0.925664213	0.972299477	Bacteria.Actinobacteria	UFSP2
91121	ENSG00000109775	rs11132303	0.003852466	0.003431592	0.363700104	0.642543498	0.717820191	-0.523151143	-0.08969664	0.032614267	0.239607815	0.172327208	0.098065622	0.069944205	0.022080948	0.007297543	0.861214077	0.905398348	Bacteria.Firmicutes.Negativicutes.Selenomonadales.Veillonellaceae	UFSP2
91122	ENSG00000109775	rs11132303	0.022997472	0.004039094	0.827479705	0.773115664	0.58908195	-0.48256742	0.025405	-0.022749224	0.253062492	0.161969782	0.116109689	0.078584429	0.045568491	0.004532055	0.997851323	0.977487446	Bacteria.Firmicutes.Clostridia.Clostridiales.Lachnospiraceae.Fusicatenibacter	UFSP2
91123	ENSG00000109775	rs11132303	0.017119671	0.003676321	0.715218712	0.969926458	0.703828311	-0.525997774	0.044618333	-0.002724645	0.287749747	0.174632384	0.12176603	0.071997127	0.040982026	0.005080873	0.999305535	0.999772602	Bacteria.Proteobacteria.Gammaproteobacteria.Pseudomonadales.Pseudomonadaceae.Pseudomonas	UFSP2
91124	ENSG00000109775	rs11132303	0.017596175	0.011062486	0.641593719	0.275718326	0.548370505	-0.412017563	-0.037324219	0.065071351	0.225190711	0.157594322	0.079816688	0.059204302	0.028101095	0.007293083	0.99894297	0.998882343	Bacteria.Verrucomicrobia.Verrucomicrobiae.Verrucomicrobiales.Verrucomicrobiaceae.Akkermansia	UFSP2
91125	ENSG00000109775	rs11132303	0.016600621	0.00564989	0.915625935	0.946552237	0.627949342	-0.507056866	-0.009896306	0.003979543	0.255462405	0.177228067	0.093052656	0.059137935	0.045914371	0.007258286	0.998302481	0.99762474	Bacteria.Proteobacteria.Gammaproteobacteria.Enterobacteriales.Enterobacteriaceae.Escherichia.Shigella	UFSP2
91126	ENSG00000109775	rs11132303	0.00116673	0.000871524	0.060227454	0.309857816	1.186282535	-0.746008167	0.253347451	-0.086144062	0.349454469	0.213884342	0.132508652	0.084174825	0.012749068	0.003382137	0.988161388	0.950695192	Bacteria.Firmicutes.Bacilli.Lactobacillales.Carnobacteriaceae	UFSP2
91127	ENSG00000109775	rs11132303	0.190907309	0.108199762	0.429039017	0.391975592	0.422545695	-0.35752387	-0.103391796	0.077708911	0.319754215	0.219552152	0.129932512	0.090181503	0.24520198	0.093654936	0.848140554	0.903931624	Bacteria.Firmicutes.Clostridia.Clostridiales.Ruminococcaceae.Ruminococcaceae.UCG.014	UFSP2
91128	ENSG00000109775	rs11132303	0.006151128	0.000362858	0.819265078	0.247440967	0.583186505	-0.517275054	0.022063232	-0.076391894	0.206029852	0.137576111	0.096176705	0.065464459	0.015818923	0.000467461	0.842140354	0.871464712	Bacteria.Firmicutes.Clostridia.Clostridiales.Lachnospiraceae.Lachnospira	UFSP2
91129	ENSG00000109775	rs11132303	0.722649131	0.598971319	0.030640445	0.0288188	0.108514219	-0.11751988	-0.295869757	0.219368072	0.304440182	0.222393147	0.133929511	0.098158684	0.613111944	0.352065618	0.770521793	0.786780669	Bacteria.Firmicutes.Clostridia.Clostridiales.Ruminococcaceae.Anaerotruncus	UFSP2
91130	ENSG00000109775	rs11132303	0.006328214	0.000838208	0.70742149	0.852571645	0.595019791	-0.495065055	0.035178257	0.011687983	0.210971542	0.141436909	0.093323886	0.062647308	0.011744675	0.000776939	0.94253553	0.990947792	Bacteria.Bacteroidetes.Bacteroidia.Bacteroidales.Porphyromonadaceae.Parabacteroides	UFSP2
91131	ENSG00000109775	rs11132303	0.216504178	0.069813305	0.036425703	0.046599964	0.311731757	-0.307447042	-0.245241543	0.160215009	0.249820048	0.166814576	0.114834268	0.079001434	0.190605216	0.03826527	0.845495631	0.65739163	Bacteria.Firmicutes.Clostridia.Clostridiales.Ruminococcaceae.Ruminococcaceae.UCG.005	UFSP2
91132	ENSG00000109775	rs11132303	0.068964907	0.039053697	0.090290353	0.064908182	0.427009873	-0.343357005	-0.203334806	0.156986992	0.230964699	0.163073464	0.118282394	0.08362727	0.076696643	0.013670308	0.999989953	0.911237612	Bacteria.Firmicutes.Clostridia.Clostridiales.Christensenellaceae	UFSP2
91133	ENSG00000109775	rs11132303	0.004145217	0.000129278	0.78937877	0.235527384	0.663804688	-0.620341843	-0.040831945	0.114581161	0.223478638	0.152520539	0.152242101	0.095711005	0.014605266	0.000285218	0.681401264	0.910444892	Bacteria.Firmicutes.Bacilli.Lactobacillales	UFSP2
91134	ENSG00000109775	rs11132303	0.012548881	0.003124894	0.164288936	0.167588134	1.189331125	-0.832747385	-0.24569506	0.147251451	0.463404077	0.271436323	0.174694693	0.105530212	0.091374955	0.013505775	0.995261573	0.962978444	Bacteria.Firmicutes.Clostridia.Clostridiales.Lachnospiraceae.Lachnospiraceae.UCG.008	UFSP2
91135	ENSG00000109775	rs11132303	0.009002029	0.004054222	0.535429742	0.242494285	0.567472446	-0.434438423	-0.082296297	0.098222509	0.210833111	0.145879432	0.132096241	0.083285576	0.017953415	0.002383847	0.826781148	0.981809111	Bacteria.Firmicutes.Clostridia.Clostridiales.Ruminococcaceaencultured	UFSP2
91136	ENSG00000109775	rs11132303	0.00445597	0.000653096	0.765919154	0.963935109	0.628631634	-0.510219691	-0.0278998	-0.002905175	0.213454312	0.142569636	0.093326653	0.064007587	0.009014476	0.000726904	0.99766152	0.961528557	Bacteria.Firmicutes.Clostridia.Clostridiales.Lachnospiraceae.Coprococcus.1	UFSP2
91137	ENSG00000109775	rs11132303	0.004204758	0.00057755	0.27965415	0.273721933	0.626350376	-0.510784375	0.094541737	-0.068502428	0.211223146	0.141215746	0.086731406	0.062064958	0.008850886	0.000585873	0.972085394	0.950708623	Bacteria.Proteobacteria.Deltaproteobacteria.Desulfovibrionales.Desulfovibrionaceae	UFSP2
91138	ENSG00000109775	rs11132303	0.010470811	0.000344755	0.96127943	0.403716305	0.656050099	-0.651412369	0.007744471	0.081514372	0.248962687	0.172538147	0.158917096	0.096994291	0.035768971	0.001063557	0.838279939	0.982679299	Bacteria.Firmicutes.Bacilli	UFSP2
91139	ENSG00000109775	rs11132303	0.002343089	0.000422532	0.188327396	0.262961605	0.690721998	-0.55254722	0.095979476	-0.057047995	0.218204017	0.148796166	0.072203287	0.05052719	0.007591983	0.000527491	0.608663419	0.824514589	Bacteria.Proteobacteria.Betaproteobacteria.Burkholderiales.Alcaligenaceae.Sutterella	UFSP2
91140	ENSG00000109775	rs11132303	0.054950045	0.00826214	0.965434974	0.753613285	0.609577801	-0.537193855	0.005526438	-0.026560182	0.311976165	0.197260713	0.127047019	0.084267731	0.164725813	0.018080872	0.99946547	0.972078348	Bacteria.Firmicutes.Erysipelotrichia.Erysipelotrichales.Erysipelotrichaceae..Clostridium..innocuum.group	UFSP2
91141	ENSG00000109775	rs11132303	0.011804963	0.010260647	0.677061351	0.974062586	0.660371521	-0.48901363	0.034228845	0.002041818	0.254989083	0.185039729	0.081821894	0.062561517	0.036113553	0.012277515	0.998735039	0.999709092	Bacteria.Bacteroidetes.Bacteroidia.Bacteroidales.Prevotellaceae.Prevotella.9	UFSP2
91142	ENSG00000109775	rs11132303	0.004109351	0.000621682	0.47227396	0.703229114	0.631246941	-0.515051097	-0.052550198	0.019977542	0.212301012	0.143303401	0.072690065	0.052212141	0.009353431	0.000754556	0.973523722	0.991974206	Bacteria.Proteobacteria.Betaproteobacteria.Burkholderiales.Alcaligenaceae.Parasutterella	UFSP2
91143	ENSG00000109775	rs11132303	0.112929285	0.040419002	0.805192666	0.870548292	0.547305944	-0.469447467	-0.038813951	0.01808508	0.340673441	0.224551723	0.156744348	0.110546479	0.201725243	0.046433625	0.954415708	0.999817689	Bacteria.Firmicutes.Clostridia.Clostridiales.Family.XIII.Family.XIII.AD3011.group	UFSP2
91144	ENSG00000109775	rs11132303	0.351319143	0.131735026	0.253416241	0.285225699	0.314954231	-0.324590849	-0.169871064	0.104106833	0.335529892	0.212677276	0.147438484	0.096628206	0.356641936	0.08916978	0.998768023	0.949258587	Bacteria.Firmicutes.Clostridia.Clostridiales.Ruminococcaceae.Ruminococcaceae.NK4A214.group	UFSP2
91145	ENSG00000109775	rs11132303	0.005173148	0.000692964	0.548887145	0.359379485	0.665651167	-0.539467876	0.050354815	-0.05386062	0.230137186	0.15152774	0.083572519	0.058355115	0.011776861	0.000659391	0.789343526	0.8806471	Bacteria.Fusobacteria.Fusobacteriia.Fusobacteriales.Fusobacteriaceae.Fusobacterium	UFSP2
91146	ENSG00000109775	rs11132303	0.005621753	0.000950517	0.703259184	0.953573236	0.617870661	-0.502747366	-0.04068785	0.003728986	0.215825597	0.145289041	0.106350724	0.063806738	0.010489994	0.0007973	0.862148707	0.937217323	Bacteria.Proteobacteria.Gammaproteobacteria.Pasteurellales.Pasteurellaceae	UFSP2
91147	ENSG00000109775	rs11132303	0.143099167	0.062760763	0.080123316	0.049712953	0.364724902	-0.315632749	0.17246872	-0.127650783	0.246103048	0.166747893	0.097038752	0.063852647	0.137532292	0.030634003	0.763951787	0.710111071	Bacteria.Firmicutes.Clostridia.Clostridiales.Lachnospiraceae.Roseburia	UFSP2
91148	ENSG00000109775	rs11132303	0.044075871	0.03019847	0.786915395	0.444205821	0.551278008	-0.4071514	-0.033629807	0.063881534	0.268569918	0.183794671	0.123903329	0.08299204	0.079538112	0.024618313	0.91483025	0.991310329	Bacteria.Firmicutes.Clostridia.Clostridiales.Ruminococcaceae..Eubacterium..coprostanoligenes.group	UFSP2
91149	ENSG00000109775	rs11132303	0.180718063	0.12531678	0.973289277	0.928157955	0.629577432	-0.528255773	0.005189725	-0.010832992	0.465369156	0.340253796	0.154408345	0.119691481	0.347167807	0.151445984	0.999437234	0.999779617	Bacteria.Proteobacteria.Betaproteobacteria.Neisseriales.Neisseriaceae	UFSP2
91150	ENSG00000109775	rs11132303	0.06051725	0.043419075	0.970958551	0.900699115	0.624908765	-0.476599836	0.004353899	0.010647286	0.327225794	0.231442995	0.119139846	0.085002029	0.263165694	0.092922605	0.999626612	0.998377846	Bacteria.Firmicutes.Clostridia.Clostridiales.Family.XI.Anaerococcus	UFSP2
91151	ENSG00000109775	rs11132303	0.14323079	0.123897815	0.671348955	0.433862938	0.504239246	-0.356724638	-0.058749952	0.072592139	0.340356059	0.228889998	0.137845974	0.092191508	0.34320395	0.131909706	0.996483139	0.869987637	Bacteria.Bacteroidetes.Bacteroidia.Bacteroidales.Porphyromonadaceae.Butyricimonas	UFSP2
91152	ENSG00000109775	rs11132303	0.00919605	0.001464325	0.230912345	0.485722728	0.569395976	-0.470888358	-0.095616336	0.038819502	0.212171856	0.141790254	0.079076177	0.055371648	0.014231272	0.001190298	0.937508231	0.956040427	Bacteria.Firmicutes.Negativicutes.Selenomonadales.Veillonellaceae.Dialister	UFSP2
91153	ENSG00000109775	rs11132303	0.411681014	0.639492318	0.650088239	0.988799732	1.356240032	-0.498809863	-0.122745583	-0.002456663	1.641587548	1.059989908	0.269345143	0.174340247	0.999415694	0.867031721	0.990344402	0.984024559	Bacteria.Firmicutes	UFSP2
91154	ENSG00000109775	rs11132303	0.009861291	0.003671781	0.574976676	0.84545347	0.726059702	-0.528915008	0.063195822	-0.014578544	0.273199259	0.175576	0.112140697	0.074497869	0.044595077	0.006735437	0.98009098	0.997803387	Bacteria.Actinobacteria.Actinobacteria.Micrococcales	UFSP2
91155	ENSG00000109775	rs11132303	0.148982372	0.039678499	0.369354567	0.58976933	0.430437138	-0.418659783	-0.143083378	0.060073147	0.294781966	0.199490554	0.158301781	0.110873557	0.177188957	0.03294389	0.828658684	0.994506574	Bacteria.Firmicutes.Clostridia.Clostridiales.Family.XIII	UFSP2
91156	ENSG00000109775	rs11132303	0.006675548	0.002540187	0.643557318	0.82755619	0.588942334	-0.453489199	0.039393045	0.013358948	0.210254721	0.144501285	0.084740606	0.061082563	0.013712472	0.002181381	0.729566159	0.996996575	Bacteria.Firmicutes.Negativicutes.Selenomonadales.Acidaminococcaceae	UFSP2
91157	ENSG00000109775	rs11132303	0.709439606	0.715607593	0.622523033	0.495225348	0.269985763	-0.17965284	0.063549787	-0.059811887	0.721460998	0.490984726	0.128486539	0.087211537	0.907849349	0.713620267	0.998947111	0.981145089	Bacteria.Bacteroidetes	UFSP2
91158	ENSG00000109775	rs11132303	0.047402314	0.020438048	0.860696465	0.692010915	0.575772102	-0.452162518	0.021554545	-0.031724931	0.284977962	0.190344473	0.122347835	0.079737165	0.084413712	0.015780508	0.99786128	0.999462671	Bacteria.Firmicutes.Clostridia.Clostridiales.Lachnospiraceae.Anaerostipes	UFSP2
91159	ENSG00000109775	rs11132303	0.008055959	0.002987557	0.45182975	0.297101134	0.583486148	-0.455493716	0.082768198	-0.078895849	0.213530658	0.147730259	0.109357962	0.075068898	0.022735082	0.003454935	0.673621551	0.892844497	Bacteria.Actinobacteria.Actinobacteria	UFSP2
91160	ENSG00000109775	rs11132303	0.009015046	0.005389356	0.428440065	0.800085805	0.801064677	-0.539503637	0.097337026	-0.019556307	0.297678944	0.187466491	0.122164125	0.076914842	0.068556454	0.014683612	0.999028109	0.997798285	Bacteria.Actinobacteria.Actinobacteria.Micrococcales.Micrococcaceae	UFSP2
91161	ENSG00000109775	rs11132303	0.315056407	0.218035572	0.50828544	0.351512415	0.400098219	-0.315753967	-0.090442644	0.084799305	0.395207953	0.253897348	0.135977535	0.090375662	0.343291993	0.163058787	0.999586829	0.996426659	Bacteria.Firmicutes.Negativicutes.Selenomonadales.Veillonellaceae.Megasphaera	UFSP2
91162	ENSG00000109775	rs11132303	0.000688871	0.000240906	0.053851032	0.141786572	0.908960247	-0.661890485	-0.169809436	0.089008423	0.255179067	0.170439792	0.0865007	0.059859206	0.004639038	0.000641038	0.999507593	0.935584968	Bacteria.Firmicutes.Clostridia.Clostridiales.Lachnospiraceae.Lachnoclostridium	UFSP2
91163	ENSG00000109775	rs11132303	0.001922183	5.59E-05	0.561095265	0.102496641	0.661886532	-0.606793565	-0.07631	0.141646812	0.204820613	0.14084351	0.130629074	0.085542479	0.006647705	0.000114382	0.690219556	0.955303348	Bacteria.Firmicutes.Bacilli.Lactobacillales.Streptococcaceae	UFSP2
91164	ENSG00000109775	rs11132303	0.042595019	0.003670946	0.620275287	0.925730856	0.515494831	-0.475391953	0.056501998	0.006809415	0.24931172	0.157804629	0.113501997	0.07277018	0.053734618	0.004322692	0.898260754	0.996759562	Bacteria.Bacteroidetes.Bacteroidia.Bacteroidales.Porphyromonadaceae	UFSP2
91165	ENSG00000109775	rs11132303	0.019828208	0.002375542	0.973548286	0.906875164	0.610980683	-0.502718139	-0.003563464	0.008272206	0.25589312	0.159044342	0.107061234	0.070443126	0.035880109	0.002466592	0.997528932	0.997707395	Bacteria.Bacteroidetes.Bacteroidia.Bacteroidales.Rikenellaceae.Alistipes	UFSP2
91166	ENSG00000109775	rs11132303	0.139629953	0.078759546	0.895094463	0.863627343	0.568458482	-0.462904901	0.016020214	-0.012805149	0.380190207	0.259244485	0.121026123	0.074262984	0.244620345	0.082047203	0.916778769	0.995251343	Bacteria.Proteobacteria.Gammaproteobacteria	UFSP2
91167	ENSG00000109775	rs11132303	0.003215081	0.000675229	0.31199339	0.161024616	0.811535888	-0.716714439	0.114789687	-0.119794853	0.26536502	0.200855197	0.112665675	0.084508082	0.020827125	0.001830643	0.974916192	0.944015052	Bacteria.Firmicutes.Clostridia.Clostridiales.Ruminococcaceae.Ruminococcus.1	UFSP2
91168	ENSG00000109775	rs11132303	0.009665718	0.002971593	0.590853528	0.674462949	0.697748606	-0.550052911	0.078615101	-0.045518774	0.261809238	0.178293002	0.145520257	0.107887788	0.034205665	0.005593763	0.942665968	0.989731238	Bacteria.Actinobacteria.Coriobacteriia.Coriobacteriales.Coriobacteriaceae	UFSP2
91169	ENSG00000109775	rs11132303	0.007344768	0.00367382	0.278057273	0.462543889	0.892737909	-0.638719543	0.170882067	-0.082433004	0.322708394	0.212039685	0.156240521	0.111550882	0.039737181	0.007023334	0.999550585	0.961798062	Bacteria.Firmicutes.Clostridia.Clostridiales.Lachnospiraceae.Lachnospiraceae.ND3007.group	UFSP2
91170	ENSG00000109775	rs11132303	0.005053694	0.000678286	0.537754527	0.352481013	0.667114832	-0.540206355	0.051752388	-0.054651232	0.229985035	0.151449814	0.083546114	0.058363113	0.011521074	0.000627058	0.800952662	0.874975671	Bacteria.Fusobacteria.Fusobacteriia.Fusobacteriales	UFSP2
91171	ENSG00000109775	rs11132303	0.010078328	0.003579861	0.957083315	0.466629485	0.56845675	-0.441231818	-0.005041777	-0.047721678	0.214554772	0.146044369	0.093333629	0.065174384	0.017131606	0.002865923	0.78355475	0.949089696	Bacteria.Firmicutes.Negativicutes.Selenomonadales.Veillonellaceae.Veillonella	UFSP2
91172	ENSG00000109775	rs11132303	0.713666373	0.664202609	0.457011495	0.372438425	0.211286892	-0.171597633	0.080459604	-0.065411224	0.573341921	0.393501369	0.107540934	0.072839255	0.847262754	0.683349541	0.99911693	0.98634337	Bacteria.Bacteroidetes.Bacteroidia.Bacteroidales.Bacteroidaceae.Bacteroides	UFSP2
91173	ENSG00000109775	rs11132303	0.122997255	0.089318977	0.608526314	0.458737467	0.495769699	-0.377752373	-0.059352135	0.061243512	0.317330924	0.219064733	0.115328295	0.082173165	0.248055985	0.101446721	0.984987993	0.971423926	Bacteria.Proteobacteria.Deltaproteobacteria.Desulfovibrionales.Desulfovibrionaceae.Desulfovibrio	UFSP2
91174	ENSG00000109775	rs11132303	0.299492684	0.120434359	0.079869785	0.073490719	0.290338008	-0.285807024	-0.22273219	0.154245461	0.277636893	0.181662387	0.125211531	0.084809705	0.29435609	0.076781149	0.950146129	0.984306539	Bacteria.Firmicutes.Clostridia.Clostridiales.Ruminococcaceae.Ruminiclostridium.9	UFSP2
91175	ENSG00000109775	rs11132303	0.835862396	0.810093278	0.702425977	0.610523434	0.218675664	-0.164252361	0.076210576	-0.066060044	1.051279198	0.680780265	0.198614511	0.129082707	0.904976643	0.715970874	0.879894038	0.838965359	Bacteria.Firmicutes.Clostridia.Clostridiales.Lachnospiraceae	UFSP2
91176	ENSG00000109775	rs11132303	0.051911003	0.010225642	0.811496271	0.85851423	0.571565114	-0.529768318	-0.029242867	-0.015445354	0.288714123	0.200363842	0.122123529	0.086304256	0.126021647	0.018415224	0.926840023	0.944364941	Bacteria.Firmicutes.Clostridia.Clostridiales.Lachnospiraceae..Eubacterium..xylanophilum.group	UFSP2
91177	ENSG00000109775	rs11132303	0.005079749	0.00121703	0.497752171	0.749593957	0.619017761	-0.496998362	0.054102901	-0.01843776	0.213537812	0.146994947	0.079353237	0.057526226	0.010531577	0.00136917	0.99994518	0.999865593	Bacteria.Bacteroidetes.Bacteroidia.Bacteroidales.Prevotellaceae	UFSP2
91178	ENSG00000109775	rs11132303	0.002790976	0.001175305	0.215425253	0.360675134	0.798670739	-0.597095166	0.216313032	-0.110627508	0.257101659	0.17601431	0.172940417	0.120184805	0.014786197	0.002714939	0.766551666	0.994989321	Bacteria.Actinobacteria.Coriobacteriia.Coriobacteriales	UFSP2
91179	ENSG00000109775	rs11132303	0.002235483	0.00061805	0.202687703	0.40090579	0.812801273	-0.578421608	0.194732352	-0.073426129	0.255497893	0.160853312	0.151340407	0.086846998	0.009170352	0.001107049	0.998173674	0.991886968	Bacteria.Firmicutes.Bacilli.Bacillales	UFSP2
91180	ENSG00000109775	rs11132303	0.004296045	0.000955035	0.462170377	0.862625337	0.622688825	-0.492232664	-0.065221371	0.011444647	0.21052131	0.142312542	0.08818565	0.065883767	0.009267588	0.00109193	0.996033175	0.965951961	Bacteria.Firmicutes.Clostridia.Clostridiales.Lachnospiraceae.Lachnospiraceae.NK4A136.group	UFSP2
91181	ENSG00000109775	rs11132303	0.013472332	0.008312715	0.225044342	0.379188012	1.057525124	-0.732990236	0.175560595	-0.085845042	0.416467288	0.269380619	0.143350755	0.096962891	0.078693137	0.018721346	0.999469974	0.986131077	Bacteria.Bacteroidetes.Bacteroidia.Bacteroidales.Porphyromonadaceae.Barnesiella	UFSP2
91182	ENSG00000109775	rs11132303	0.178668712	0.074247573	0.346383973	0.383474418	0.410047838	-0.37464752	-0.147143103	0.089557046	0.301654434	0.206548778	0.155148236	0.102075754	0.259543411	0.063574447	0.999274386	0.998480911	Bacteria.Firmicutes.Clostridia.Clostridiales.Ruminococcaceae.Ruminococcaceae.UCG.013	UFSP2
91183	ENSG00000109775	rs11132303	0.004816483	0.000667337	0.230055447	0.218506958	0.614418807	-0.502483511	0.108195487	-0.078638133	0.210584947	0.1406731	0.089313204	0.063298349	0.010963983	0.000668058	0.882195417	0.93873292	Bacteria.Proteobacteria.Deltaproteobacteria	UFSP2
91184	ENSG00000109775	rs11132303	0.016596967	0.010773428	0.696181094	0.289407658	0.552280333	-0.412975401	-0.031249586	0.063145321	0.224670827	0.157359337	0.079679609	0.059124372	0.026627531	0.00722501	0.998409995	0.996467843	Bacteria.Verrucomicrobia	UFSP2
91185	ENSG00000109775	rs11132303	0.002652465	0.001129389	0.307400235	0.843968219	0.665405233	-0.492081982	-0.107437484	0.01414231	0.213018874	0.144511591	0.104445334	0.071571724	0.008122823	0.001287249	0.890732322	0.923417145	Bacteria.Firmicutes.Clostridia.Clostridiales.Lachnospiraceaencultured	UFSP2
91186	ENSG00000109775	rs11132303	0.076679214	0.04482623	0.072385492	0.051098287	0.414822777	-0.33331861	-0.213660872	0.164415586	0.230656192	0.162976629	0.117015148	0.082753904	0.082593135	0.014881917	0.999417824	0.941474691	Bacteria.Firmicutes.Clostridia.Clostridiales.Christensenellaceae.Christensenellaceae.R.7.group	UFSP2
91187	ENSG00000109775	rs11132303	0.034508231	0.021028601	0.975293046	0.735066482	0.626038928	-0.459846744	0.003436617	0.025996273	0.289997223	0.194517326	0.110544218	0.076498719	0.103531022	0.027676387	0.999814869	0.942552604	Bacteria.Actinobacteria.Actinobacteria.Corynebacteriales.Corynebacteriaceae	UFSP2
91188	ENSG00000109775	rs11132303	0.013871377	0.020380583	0.955031232	0.446171772	0.587524631	-0.404668222	-0.006123182	0.062928234	0.232404512	0.170270022	0.108174739	0.082109017	0.042949758	0.016409143	0.839446654	0.975162928	Bacteria.Bacteroidetes.Bacteroidia.Bacteroidales.Porphyromonadaceae.Odoribacter	UFSP2
91189	ENSG00000109775	rs11132303	0.001260126	0.000931559	0.065391011	0.323819997	1.176281791	-0.741303215	0.245918378	-0.083480806	0.349064614	0.213832915	0.131243004	0.0839789	0.013293271	0.003730226	0.963485106	0.971945944	Bacteria.Firmicutes.Bacilli.Lactobacillales.Carnobacteriaceae.Granulicatella	UFSP2
91190	ENSG00000109775	rs11132303	0.105531596	0.078463049	0.56378338	0.169120171	0.492048666	-0.34051953	0.078070676	-0.116213835	0.299826392	0.190510379	0.134567888	0.083591317	0.138331297	0.043756527	0.993501001	0.838928187	Bacteria.Firmicutes.Erysipelotrichia.Erysipelotrichales	UFSP2
91191	ENSG00000109775	rs11132303	0.028790254	0.0173681	0.854833518	0.862453582	0.651277317	-0.528914905	0.022148847	-0.015330678	0.291367337	0.216742531	0.120588809	0.088143268	0.112004052	0.035389532	0.837423966	0.903068084	Bacteria.Firmicutes.Erysipelotrichia.Erysipelotrichales.Erysipelotrichaceae.Faecalitalea	UFSP2
91192	ENSG00000109775	rs11132303	0.00574161	0.001172946	0.672794652	0.634745419	0.61262953	-0.494499487	-0.04580261	0.037594477	0.214559605	0.145742894	0.107972403	0.078769562	0.0122473	0.000873406	0.998239218	0.990525521	Bacteria.Firmicutes.Clostridia.Clostridiales.Ruminococcaceae.Flavonifractor	UFSP2
91193	ENSG00000109775	rs11132303	0.407777653	0.291198722	0.499157961	0.473676291	0.358189492	-0.314768891	-0.122682328	0.091141487	0.429933553	0.295830872	0.180531301	0.126473116	0.487175565	0.198448412	0.978154064	0.998920199	Bacteria.Firmicutes.Clostridia.Clostridiales.Lachnospiraceae..Eubacterium..ventriosum.group	UFSP2
91194	ENSG00000109775	rs11132303	0.00542371	0.00077041	0.446158603	0.341151706	0.705496622	-0.560442584	0.083011077	-0.068181977	0.245338414	0.158905513	0.108310042	0.071110733	0.013069856	0.000675711	0.696551776	0.869357444	Bacteria.Firmicutes.Clostridia.Clostridiales.Peptostreptococcaceae	UFSP2
91195	ENSG00000109775	rs11132303	0.006441837	0.000712234	0.819462209	0.267125524	0.578693713	-0.489797614	0.026439197	-0.083003867	0.205650703	0.137909479	0.115380255	0.074165756	0.013500162	0.000759172	0.999334555	0.984995763	Bacteria.Firmicutes.Erysipelotrichia.Erysipelotrichales.Erysipelotrichaceae.Erysipelotrichaceae.UCG.003	UFSP2
91196	ENSG00000109775	rs11132303	0.861094284	0.744205577	0.128824567	0.18006672	-0.088197475	-0.105235085	0.212416345	-0.119924764	0.502075112	0.321171223	0.138110289	0.088511408	0.789372488	0.541841333	0.739702414	0.890273479	Bacteria.Firmicutes.Clostridia.Clostridiales.Lachnospiraceae..Eubacterium..rectale.group	UFSP2
91197	ENSG00000109775	rs11132303	0.006770715	0.000981738	0.302031744	0.347021506	0.830697657	-0.614719739	0.112572696	-0.062790342	0.297105818	0.178178598	0.108219704	0.06629455	0.026018482	0.002179677	0.933450672	0.997412515	Bacteria.Proteobacteria.Gammaproteobacteria.Enterobacteriales.Enterobacteriaceae.Citrobacter	UFSP2
91198	ENSG00000109775	rs11132303	0.036027882	0.005746285	0.877517463	0.895602361	0.648080077	-0.519596462	0.015622611	-0.008291205	0.30279453	0.181995429	0.100976123	0.062943182	0.065345128	0.007327166	0.998115183	0.997475092	Bacteria.Firmicutes.Clostridia.Clostridiales.Clostridiaceae.1	UFSP2
91199	ENSG00000109775	rs11132303	0.058805065	0.013197599	0.56547566	0.536036961	0.522070179	-0.44044168	0.05193831	-0.03767243	0.271497023	0.172912315	0.089915355	0.06055949	0.10459493	0.015945026	0.967031061	0.913406184	Bacteria.Proteobacteria.Betaproteobacteria.Burkholderiales	UFSP2
91200	ENSG00000109775	rs11132303	0.003319359	0.000510185	0.267808587	0.474106335	0.817540711	-0.616762255	-0.162321136	0.063589365	0.268289301	0.168722986	0.145246628	0.088326424	0.00803624	0.000575704	0.997048205	0.999513539	Bacteria.Firmicutes.Clostridia.Clostridiales.Lachnospiraceae.Dorea	UFSP2
91201	ENSG00000109775	rs11132303	0.029096646	0.014115811	0.924214849	0.851825827	0.592639359	-0.474400903	0.00908614	-0.011283905	0.265659564	0.188158857	0.095152636	0.060173412	0.078594556	0.015946501	0.997400574	0.965530807	Bacteria.Proteobacteria.Gammaproteobacteria.Enterobacteriales.Enterobacteriaceae	UFSP2
91202	ENSG00000109775	rs11132303	0.008614922	0.00120227	0.990554901	0.521544925	0.623062967	-0.516255677	0.00119706	-0.044937771	0.230095507	0.152512941	0.100738204	0.069735067	0.016838978	0.001055322	0.869720451	0.962571193	Bacteria.Actinobacteria.Actinobacteria.Bifidobacteriales.Bifidobacteriaceae	UFSP2
91203	ENSG00000109775	rs11132303	0.006451562	0.000953049	0.963715858	0.843188983	0.621578134	-0.506253058	-0.006406918	-0.01888994	0.220933291	0.146337994	0.140305338	0.095117243	0.009900449	0.000807406	0.981548791	0.962141134	Bacteria.Firmicutes.Clostridia.Clostridiales.Ruminococcaceae.Ruminiclostridium.5	UFSP2
91204	ENSG00000109775	rs11132303	0.192905233	0.244132041	0.500182498	0.759136232	1.177951796	-0.644027467	-0.145772273	0.038975599	0.89546408	0.548009365	0.215023821	0.126589701	0.612085281	0.532435656	0.914905722	0.99665811	Bacteria.Proteobacteria	UFSP2
91205	ENSG00000109775	rs11132303	0.0260332	0.00538653	0.551649087	0.510917771	0.768497451	-0.601891332	-0.089269543	0.061232816	0.337501334	0.209131381	0.149190862	0.092637652	0.075811304	0.010395976	0.998793879	0.998019463	Bacteria.Firmicutes.Clostridia.Clostridiales.Lachnospiraceae.Blautia	UFSP2
91206	ENSG00000109775	rs11132303	0.096098471	0.016867427	0.159506314	0.420255848	0.42360551	-0.42608162	-0.155220701	0.061996904	0.250925524	0.173781797	0.109095924	0.07644091	0.140777603	0.015159477	0.845458825	0.944825202	Bacteria.Firmicutes.Clostridia.Clostridiales.Ruminococcaceae.Ruminococcaceae.UCG.003	UFSP2
91207	ENSG00000109775	rs11132303	0.005050319	0.000628813	0.655082075	0.956523821	0.612109825	-0.507438231	-0.03994277	-0.003610321	0.211005085	0.141325161	0.089008988	0.065973502	0.010151006	0.000571724	0.996546716	0.99835739	Bacteria.Firmicutes.Clostridia.Clostridiales.Ruminococcaceae.Ruminococcaceae.UCG.002	UFSP2
91208	ENSG00000109775	rs11132303	0.021580199	0.004747195	0.848827752	0.454791072	0.601072382	-0.476834839	0.027117413	-0.066286699	0.255384698	0.163143989	0.14170577	0.088160259	0.03397054	0.00297144	0.911946906	0.975707333	Bacteria.Firmicutes.Clostridia.Clostridiales.Lachnospiraceae..Eubacterium..hallii.group	UFSP2
91209	ENSG00000109775	rs11132303	0.404498783	0.529205832	0.675530702	0.951432844	1.224755265	-0.571710991	-0.10270537	0.009281101	1.459782482	0.903803709	0.244281378	0.151801939	0.987348183	0.742344738	0.996576058	0.891886666	Bacteria.Firmicutes.Clostridia.Clostridiales	UFSP2
91210	ENSG00000109775	rs11132303	0.019801744	0.002375974	0.973629752	0.908571171	0.611177121	-0.502771103	-0.003551356	0.008115531	0.255918102	0.159064172	0.107027197	0.070396853	0.035869864	0.002442106	0.997466038	0.996556542	Bacteria.Bacteroidetes.Bacteroidia.Bacteroidales.Rikenellaceae	UFSP2
91211	ENSG00000109775	rs11132303	0.009377765	0.005357845	0.660425707	0.873405369	0.675685213	-0.507686496	0.046090071	-0.011392637	0.252462676	0.176282928	0.104437481	0.07122419	0.061773479	0.012446188	0.997152221	0.990360691	Bacteria.Firmicutes.Clostridia.Clostridiales.Family.XI	UFSP2
91212	ENSG00000109775	rs11132303	0.236144294	0.10980235	0.02578827	0.082899288	0.296018652	-0.304341383	-0.197330046	0.122158307	0.247597247	0.187758001	0.086513423	0.069375369	0.330889606	0.109877334	0.996423631	0.938343963	Bacteria.Bacteroidetes.Bacteroidia.Bacteroidales.Prevotellaceae.Prevotella.7	UFSP2
91213	ENSG00000109775	rs11132303	0.092692482	0.029577437	0.650451853	0.540477347	0.521621591	-0.427746291	-0.044076114	0.038313627	0.30574016	0.192334969	0.096825805	0.06226895	0.153189474	0.033882015	0.999614985	0.99936283	Bacteria.Firmicutes.Clostridia.Clostridiales.Lachnospiraceae.Tyzzerella.4	UFSP2
91214	ENSG00000109775	rs11132303	0.08699426	0.067787479	0.587835431	0.750755015	0.850498093	-0.587834387	-0.093554153	0.034417404	0.489544175	0.316566177	0.171771865	0.107900992	0.380558428	0.146756581	0.996108676	0.998901623	Bacteria.Firmicutes.Clostridia.Clostridiales.Lachnospiraceae..Ruminococcus..gnavus.group	UFSP2
91215	ENSG00000109775	rs11132303	0.003016517	0.00038794	0.22898932	0.180114414	0.651614051	-0.53175223	0.108777249	-0.08400528	0.211563774	0.142196542	0.089585875	0.062007636	0.007075564	0.000394984	0.998880039	0.947983348	Bacteria.Proteobacteria.Deltaproteobacteria.Desulfovibrionales.Desulfovibrionaceae.Bilophila	UFSP2
91216	ENSG00000109775	rs11132303	0.002932035	0.002359742	0.140032453	0.270636713	0.956604309	-0.685120439	0.149389155	-0.080584466	0.309613422	0.216597142	0.100016103	0.072538974	0.032458834	0.01540186	0.447506219	0.737676875	Bacteria.Firmicutes.Erysipelotrichia.Erysipelotrichales.Erysipelotrichaceae.Holdemanella	UFSP2
91217	ENSG00000109775	rs11132303	0.303330096	0.277545016	0.231794201	0.13212238	0.318193092	-0.241768571	-0.147134465	0.13978295	0.306718333	0.220815672	0.121915189	0.091681546	0.24093358	0.103487808	0.793542296	0.924758292	Bacteria.Firmicutes.Clostridia.Clostridiales.Ruminococcaceae.Ruminococcus.2	UFSP2
91218	ENSG00000109775	rs11132303	0.049670075	0.010375263	0.741311447	0.799425143	0.713940538	-0.55228584	0.040981988	-0.018920211	0.357053626	0.209311849	0.123623068	0.074162536	0.083692385	0.010703001	0.99830237	0.997282036	Bacteria.Firmicutes.Clostridia.Clostridiales.Clostridiaceae.1.Clostridium.sensu.stricto.1	UFSP2
91219	ENSG00000109775	rs11132303	0.711725008	0.644512662	0.095103787	0.036232575	0.131944942	-0.108536287	-0.24187933	0.209674046	0.355516521	0.234153785	0.142840575	0.098074905	0.482434187	0.344529404	0.940017368	0.766255663	Bacteria.Firmicutes.Clostridia.Clostridiales.Ruminococcaceae.Ruminiclostridium.6	UFSP2
91220	ENSG00000109775	rs11132303	0.032222835	0.009960719	0.691328841	0.697006248	0.558786501	-0.462618189	-0.036510501	0.026052107	0.255398562	0.174318545	0.091551184	0.066617766	0.079124046	0.013722695	0.928283442	0.929363147	Bacteria.Firmicutes.Clostridia.Clostridiales.Lachnospiraceae.Lachnospiraceae.UCG.010	UFSP2
91221	ENSG00000109775	rs11132303	0.008605227	0.001200859	0.988935146	0.520937657	0.62321804	-0.516350106	0.001402528	-0.045008033	0.230117416	0.152523765	0.100750361	0.069742053	0.016883441	0.001054359	0.870709749	0.961369661	Bacteria.Actinobacteria.Actinobacteria.Bifidobacteriales.Bifidobacteriaceae.Bifidobacterium	UFSP2
91222	ENSG00000109775	rs11132303	0.009860858	0.001631397	0.735415529	0.554733513	0.663968744	-0.554815646	0.032200289	-0.039111339	0.249834341	0.168859751	0.09488515	0.065875832	0.024403877	0.002284633	0.998970432	0.998994847	Bacteria.Firmicutes.Erysipelotrichia.Erysipelotrichales.Erysipelotrichaceae.Erysipelatoclostridium	UFSP2
91223	ENSG00000109775	rs11132303	0.00333757	0.000693997	0.488314992	0.827271092	0.696613081	-0.52322058	0.073940821	-0.014207731	0.228746023	0.146983432	0.106100145	0.064854567	0.010746058	0.001052831	0.999550314	0.996901429	Bacteria.Proteobacteria.Gammaproteobacteria.Pseudomonadales	UFSP2
91224	ENSG00000109775	rs11132303	0.281640285	0.179965861	0.946001307	0.828770225	0.587473716	-0.446638237	0.007921639	-0.015813671	0.541190833	0.329567445	0.116516472	0.072827565	0.596749419	0.274024411	0.999785669	0.999420701	Bacteria.Firmicutes.Clostridia.Clostridiales.Ruminococcaceae.Faecalibacterium	UFSP2
91225	ENSG00000109775	rs11132303	0.006152282	0.005113542	0.780205642	0.589484052	0.590934498	-0.427184425	0.023403811	0.033008757	0.208772059	0.147482031	0.083527407	0.060875574	0.015383786	0.004214204	0.848698334	0.959331624	Bacteria.Firmicutes.Negativicutes.Selenomonadales.Acidaminococcaceae.Phascolarctobacterium	UFSP2
91226	ENSG00000109775	rs11132303	0.053990952	0.028976677	0.758306797	0.680164788	0.557515831	-0.444170794	-0.043392433	0.042482814	0.284168183	0.198952297	0.140435744	0.102597926	0.137562422	0.037397483	0.998330087	0.999834196	Bacteria.Actinobacteria.Coriobacteriia.Coriobacteriales.Coriobacteriaceae.Collinsella	UFSP2
91227	ENSG00000109775	rs11132303	0.005359394	0.000872783	0.620127477	0.880597978	0.618917711	-0.504761016	-0.051800773	0.009501191	0.214913181	0.144736563	0.104014057	0.063007658	0.009951118	0.000764422	0.868520593	0.987748754	Bacteria.Proteobacteria.Gammaproteobacteria.Pasteurellales.Pasteurellaceae.Haemophilus	UFSP2
91228	ENSG00000109775	rs11132303	0.003065019	0.000146721	0.686423498	0.206386408	0.640340793	-0.571113261	-0.053990666	0.110915238	0.208271891	0.141707126	0.133146782	0.086916135	0.00920149	0.000256632	0.718727831	0.921307549	Bacteria.Firmicutes.Bacilli.Lactobacillales.Streptococcaceae.Streptococcus	UFSP2
91229	ENSG00000109775	rs11132303	0.086492683	0.030506243	0.917666972	0.914453146	0.587367986	-0.484095485	0.013168825	-0.009092579	0.337537599	0.218949534	0.12690461	0.084318788	0.126833709	0.024136346	0.998997514	0.969189617	Bacteria.Firmicutes.Clostridia.Clostridiales.Ruminococcaceae.Subdoligranulum	UFSP2
91230	ENSG00000109775	rs11132303	0.009506394	0.003286814	0.31677119	0.510562422	0.886119572	-0.609383134	0.146893479	-0.057493451	0.3317182	0.199757225	0.145617068	0.086907124	0.047492224	0.010085833	0.998201428	0.99782309	Bacteria.Firmicutes.Bacilli.Bacillales.Staphylococcaceae.Staphylococcus	UFSP2
91231	ENSG00000109775	rs11132303	0.029971388	0.004856665	0.676416988	0.598670736	0.565603957	-0.467651539	0.034477483	-0.028678841	0.254958105	0.160443364	0.082242063	0.054226773	0.057620399	0.006702191	0.943988959	0.928903018	Bacteria.Proteobacteria.Betaproteobacteria.Burkholderiales.Alcaligenaceae	UFSP2
91232	ENSG00000109775	rs11132303	0.014159823	0.002014989	0.772632928	0.582955997	0.653946857	-0.538639768	0.0324661	-0.040374921	0.259495007	0.167493426	0.111905211	0.073170846	0.027061255	0.002133291	0.844327678	0.994491973	Bacteria.Firmicutes.Clostridia.Clostridiales.Peptostreptococcaceae.Intestinibacter	UFSP2
91233	ENSG00000109775	rs11132303	0.071328531	0.020640101	0.489371548	0.433026996	0.502091452	-0.419304512	0.062554462	-0.049713412	0.27393314	0.176806585	0.089980754	0.063020486	0.144711537	0.021656859	0.956821566	0.92558861	Bacteria.Proteobacteria.Betaproteobacteria	UFSP2
91234	ENSG00000109775	rs11132303	0.007417063	0.00091945	0.944451874	0.678943724	0.614117992	-0.530374364	0.00488079	-0.02159512	0.222279469	0.152805877	0.069784094	0.051942918	0.023681588	0.002068125	0.938362922	0.84258984	Bacteria.Firmicutes.Clostridia.Clostridiales.Lachnospiraceae.Tyzzerella	UFSP2
91235	ENSG00000109814	rs4453941	0.080330032	0.057800618	0.097924498	0.179423335	-0.447554583	0.377544689	-0.204455314	0.126157276	0.251990945	0.195534276	0.121788247	0.092971932	0.083937237	0.018299554	0.999989953	0.96642863	Bacteria.Firmicutes.Clostridia.Clostridiales.Christensenellaceae	UGDH
91236	ENSG00000109814	rs4453941	0.158057169	0.121660447	0.495398258	0.529098586	-0.496336533	0.413095271	-0.106757234	0.071325364	0.347617286	0.263451425	0.155725065	0.112727054	0.223471916	0.100693902	0.859471979	0.909473258	Bacteria.Firmicutes.Clostridia.Clostridiales.Ruminococcaceae.Ruminococcaceae.UCG.014	UGDH
91237	ENSG00000109814	rs4453941	0.717293875	0.530172315	0.250751587	0.398556617	-0.112397314	0.161821247	0.142454849	-0.087180954	0.309094979	0.256422424	0.122943093	0.102600494	0.448075255	0.187308615	0.973651245	0.997803387	Bacteria.Actinobacteria.Actinobacteria.Micrococcales	UGDH
91238	ENSG00000109814	rs4453941	0.118735536	0.062307226	0.355695414	0.335881085	-0.452160381	0.374488936	-0.209416734	0.156216101	0.286057005	0.197490537	0.225148732	0.161145946	0.121762047	0.031889221	0.779482236	0.778191078	Bacteria.Firmicutes.Clostridia.Clostridiales.Ruminococcaceae.Butyricicoccus	UGDH
91239	ENSG00000109814	rs4453941	0.02483745	0.018574261	0.02869832	0.050413261	-0.622396495	0.502455133	-0.312625082	0.208420218	0.27103533	0.208168271	0.139778196	0.104582973	0.055647277	0.015200098	0.845495631	0.681623549	Bacteria.Firmicutes.Clostridia.Clostridiales.Ruminococcaceae.Ruminococcaceae.UCG.005	UGDH
91240	ENSG00000109814	rs4453941	0.196364361	0.10646367	0.730129711	0.627960703	-0.32304662	0.296374261	-0.031871954	0.03299547	0.247511605	0.181085894	0.09200401	0.067770046	0.120814662	0.036271436	0.734697993	0.980281636	Bacteria.Firmicutes.Negativicutes.Selenomonadales.Acidaminococcaceae	UGDH
91241	ENSG00000109814	rs4453941	0.737846807	0.689411144	0.681349911	0.643435759	-0.15962356	0.147903989	-0.066026203	0.058682763	0.474900802	0.368456242	0.160084836	0.126189489	0.822482683	0.562549078	0.99967607	0.999141757	Bacteria.Firmicutes.Negativicutes.Selenomonadales	UGDH
91242	ENSG00000109814	rs4453941	0.187694913	0.106297984	0.227690295	0.278916717	-0.322846283	0.294251813	-0.148245579	0.09213959	0.242518058	0.179702241	0.121746686	0.084396997	0.103763289	0.030389291	0.934169653	0.990835033	Bacteria.Bacteroidetes.Bacteroidia.Bacteroidales.Porphyromonadaceae.Parabacteroides	UGDH
91243	ENSG00000109814	rs4453941	0.430508241	0.439431066	0.596749143	0.266987482	-0.237395644	0.168819163	0.06018398	-0.092516701	0.299291498	0.217030239	0.11320094	0.082641601	0.26714143	0.165963981	0.998115183	0.979460052	Bacteria.Firmicutes.Clostridia.Clostridiales.Clostridiaceae.1	UGDH
91244	ENSG00000109814	rs4453941	0.237887088	0.314887081	0.919833679	0.625489231	-0.33393942	0.220222903	-0.014173887	-0.054308841	0.280366274	0.217454504	0.14029515	0.110747793	0.214223044	0.128869104	0.924762916	0.99827201	Bacteria.Firmicutes.Clostridia.Clostridiales.Ruminococcaceae..Eubacterium..coprostanoligenes.group	UGDH
91245	ENSG00000109814	rs4453941	0.150998628	0.090605875	0.008770401	0.016680333	-0.338094403	0.298150258	-0.35955841	0.242664446	0.232708332	0.173611372	0.133109133	0.098796433	0.095971901	0.028662977	0.944693808	0.999513539	Bacteria.Firmicutes.Clostridia.Clostridiales.Lachnospiraceae.Dorea	UGDH
91246	ENSG00000109814	rs4453941	0.468631569	0.375167414	0.293893175	0.274331496	-0.197113254	0.185532922	-0.125474585	0.09888273	0.270419578	0.20779237	0.118591239	0.089705221	0.274545751	0.11682861	0.862883753	0.850632285	Bacteria.Firmicutes.Clostridia.Clostridiales.Lachnospiraceae.Roseburia	UGDH
91247	ENSG00000109814	rs4453941	0.232701336	0.23007693	0.142684705	0.133030245	1.526299049	-1.297215948	-0.323355164	0.273828172	1.267173045	1.070875653	0.217958391	0.18002867	0.999415694	0.764196657	0.990344402	0.875994936	Bacteria.Firmicutes	UGDH
91248	ENSG00000109814	rs4453941	0.19921974	0.269645562	0.017929138	0.025429662	0.565791222	-0.374687143	0.420401502	-0.325313194	0.436302159	0.336575039	0.173167078	0.142264132	0.308221133	0.167597279	0.99946547	0.972078348	Bacteria.Firmicutes.Erysipelotrichia.Erysipelotrichales.Erysipelotrichaceae..Clostridium..innocuum.group	UGDH
91249	ENSG00000109814	rs4453941	0.193934992	0.116621984	0.537965625	0.580142038	-0.321531233	0.291240655	-0.05999448	0.039777119	0.244997034	0.183174337	0.096902123	0.071551252	0.119107111	0.040254464	0.99894297	0.998882343	Bacteria.Verrucomicrobia.Verrucomicrobiae.Verrucomicrobiales.Verrucomicrobiaceae.Akkermansia	UGDH
91250	ENSG00000109814	rs4453941	0.292363651	0.229074038	0.874012825	0.408845374	-0.291830159	0.243646389	0.01663976	-0.061969299	0.274940814	0.200697218	0.104533948	0.074552044	0.170819095	0.063005027	0.809263091	0.839286435	Bacteria.Proteobacteria.Betaproteobacteria.Burkholderiales.Alcaligenaceae.Sutterella	UGDH
91251	ENSG00000109814	rs4453941	0.608621721	0.650770383	0.828871972	0.700694956	-0.229266515	0.163721268	0.051671039	-0.067424123	0.445611097	0.360012628	0.238107223	0.174647369	0.571248391	0.370799335	0.961709747	0.989021773	Bacteria.Firmicutes.Clostridia.Clostridiales.Ruminococcaceae.Anaerotruncus	UGDH
91252	ENSG00000109814	rs4453941	0.394343769	0.544075997	0.888251802	0.479986857	-0.281241632	0.150864002	0.025606351	-0.089329111	0.328028802	0.247391683	0.181527421	0.125752846	0.371083407	0.244197166	0.9646569	0.978883571	Bacteria.Firmicutes.Clostridia.Clostridiales.Family.XIII.Family.XIII.AD3011.group	UGDH
91253	ENSG00000109814	rs4453941	0.202140261	0.10183965	0.998244195	0.799343803	-0.329596331	0.315076855	0.00029797	0.02454468	0.25583847	0.189907659	0.134893389	0.096169186	0.143968684	0.033359767	0.871445896	0.924689794	Bacteria.Firmicutes.Clostridia.Clostridiales.Lachnospiraceae.Lachnospira	UGDH
91254	ENSG00000109814	rs4453941	0.153683335	0.108941959	0.535226487	0.667786324	-0.461637646	0.361473821	0.074895013	-0.037595667	0.319862576	0.222453777	0.120156192	0.087204741	0.188876523	0.079418622	0.919535335	0.909700699	Bacteria.Firmicutes.Negativicutes.Selenomonadales.Veillonellaceae	UGDH
91255	ENSG00000109814	rs4453941	0.006267848	0.002839008	0.01031863	0.009973056	-0.90133426	0.732767845	0.264615056	-0.2074625	0.319188471	0.236327682	0.100208898	0.078187317	0.03131346	0.005104086	0.886991818	0.965530807	Bacteria.Proteobacteria.Gammaproteobacteria.Enterobacteriales.Enterobacteriaceae	UGDH
91256	ENSG00000109814	rs4453941	0.695054398	0.7346439	0.081679959	0.031881723	-0.104221543	0.068974732	-0.243283262	0.232886965	0.264707519	0.202634421	0.137602445	0.106224614	0.32390175	0.202531435	0.997851323	0.905123355	Bacteria.Firmicutes.Clostridia.Clostridiales.Lachnospiraceae.Fusicatenibacter	UGDH
91257	ENSG00000109814	rs4453941	0.18105463	0.073323149	0.61835707	0.849764046	-0.33998686	0.368699665	-0.078294359	-0.024647726	0.25150713	0.202603376	0.156418484	0.129612767	0.129316077	0.026147523	0.71084586	0.955303348	Bacteria.Firmicutes.Bacilli.Lactobacillales.Streptococcaceae	UGDH
91258	ENSG00000109814	rs4453941	0.113008003	0.081313803	0.029314664	0.144054133	-0.377240715	0.306481819	0.283833483	-0.138705131	0.234867774	0.17313495	0.127410951	0.09382029	0.082140683	0.029935229	0.288822495	0.800981029	Bacteria.Firmicutes.Negativicutes.Selenomonadales.Veillonellaceae.Veillonella	UGDH
91259	ENSG00000109814	rs4453941	0.162131511	0.088044689	0.63362237	0.557129532	-0.350437106	0.320037351	-0.04784918	0.04331053	0.24787565	0.184838312	0.099923534	0.073393537	0.088624783	0.027219159	0.95477287	0.959631403	Bacteria.Firmicutes.Negativicutes.Selenomonadales.Veillonellaceae.Dialister	UGDH
91260	ENSG00000109814	rs4453941	0.135045527	0.071629293	0.256065348	0.13395838	-0.369631285	0.32952357	-0.119709873	0.124847289	0.244298318	0.179978531	0.104488176	0.082280776	0.085449117	0.021028993	0.996546716	0.994860843	Bacteria.Firmicutes.Clostridia.Clostridiales.Ruminococcaceae.Ruminococcaceae.UCG.002	UGDH
91261	ENSG00000109814	rs4453941	0.271749837	0.17237449	0.032997624	0.022334545	-0.263173159	0.242515247	-0.217246578	0.17451452	0.23745413	0.175790065	0.099753723	0.074588698	0.130381995	0.056646481	0.996033175	0.929840174	Bacteria.Firmicutes.Clostridia.Clostridiales.Lachnospiraceae.Lachnospiraceae.NK4A136.group	UGDH
91262	ENSG00000109814	rs4453941	0.661038212	0.921302154	0.527933083	0.149989806	-0.149978291	-0.026082834	0.091009073	-0.147856976	0.340498378	0.2630055	0.143429155	0.101513809	0.605889944	0.420902459	0.996483139	0.864621686	Bacteria.Bacteroidetes.Bacteroidia.Bacteroidales.Porphyromonadaceae.Butyricimonas	UGDH
91263	ENSG00000109814	rs4453941	0.218729999	0.171781184	0.802981703	0.890847157	-0.365800265	0.30997109	-0.042702544	0.016796243	0.294588615	0.224371182	0.170471742	0.121921292	0.21605014	0.087647424	0.887164839	0.994506574	Bacteria.Firmicutes.Clostridia.Clostridiales.Family.XIII	UGDH
91264	ENSG00000109814	rs4453941	0.393486344	0.238071257	0.846933605	0.914606369	-0.283037652	0.281556415	0.031784942	-0.012362316	0.329522358	0.236480728	0.164015377	0.114846759	0.381161205	0.136064715	0.999274386	0.999563655	Bacteria.Firmicutes.Clostridia.Clostridiales.Ruminococcaceae.Ruminococcaceae.UCG.013	UGDH
91265	ENSG00000109814	rs4453941	0.126623868	0.09871676	0.404666688	0.488518657	-0.521726935	0.413866801	-0.138471263	0.082174315	0.337231454	0.247122245	0.165102823	0.117970103	0.181615111	0.061965969	0.999550585	0.961798062	Bacteria.Firmicutes.Clostridia.Clostridiales.Lachnospiraceae.Lachnospiraceae.ND3007.group	UGDH
91266	ENSG00000109814	rs4453941	0.339730549	0.372230653	0.036339089	0.038094174	0.39431712	-0.300655023	0.325470386	-0.262750142	0.410038018	0.334650754	0.152328422	0.124155	0.384159868	0.228480718	0.996423631	0.938343963	Bacteria.Bacteroidetes.Bacteroidia.Bacteroidales.Prevotellaceae.Prevotella.7	UGDH
91267	ENSG00000109814	rs4453941	0.836733464	0.723926081	0.040590516	0.016328899	-0.055939497	0.069649563	0.238104027	-0.196583886	0.27038402	0.196347672	0.113993388	0.079764043	0.360112706	0.217750169	0.999305535	0.841667281	Bacteria.Proteobacteria.Gammaproteobacteria.Pseudomonadales.Pseudomonadaceae.Pseudomonas	UGDH
91268	ENSG00000109814	rs4453941	0.189658178	0.114074208	0.590077081	0.918489173	-0.32800613	0.294793497	0.065082368	-0.009287787	0.24750531	0.184089978	0.120218453	0.090410139	0.103858339	0.030486778	0.842042099	0.937217323	Bacteria.Proteobacteria.Gammaproteobacteria.Pasteurellales.Pasteurellaceae	UGDH
91269	ENSG00000109814	rs4453941	0.135185472	0.162334122	0.053353523	0.058115234	1.297508599	-0.969835114	-0.342389194	0.263514027	0.857867744	0.686332182	0.17403972	0.136652741	0.72768255	0.461835307	0.872649233	0.673626995	Bacteria.Firmicutes.Clostridia.Clostridiales.Lachnospiraceae	UGDH
91270	ENSG00000109814	rs4453941	0.876652798	0.95265392	0.232356958	0.138373336	0.063135844	-0.016665847	0.201128053	-0.170859352	0.405192024	0.27962596	0.166857313	0.113903363	0.454396683	0.386520099	0.963485106	0.971945944	Bacteria.Firmicutes.Bacilli.Lactobacillales.Carnobacteriaceae.Granulicatella	UGDH
91271	ENSG00000109814	rs4453941	0.125008916	0.038107922	0.442034222	0.029307323	-0.356835438	0.359618858	-0.091595077	0.201383205	0.229649867	0.169940043	0.118428373	0.090395321	0.093778643	0.01441195	0.710650384	0.829237422	Bacteria.Actinobacteria.Actinobacteria.Bifidobacteriales.Bifidobacteriaceae	UGDH
91272	ENSG00000109814	rs4453941	0.692145369	0.707500138	0.196351845	0.11634233	0.186744143	-0.120407502	0.217756574	-0.181809406	0.469577421	0.319517445	0.166835834	0.114258961	0.654819937	0.424851926	0.998986731	0.998377846	Bacteria.Firmicutes.Clostridia.Clostridiales.Family.XI.Anaerococcus	UGDH
91273	ENSG00000109814	rs4453941	0.795980392	0.896412195	0.189542846	0.119527213	0.105383584	-0.036568814	0.223323479	-0.1800993	0.405945976	0.279797418	0.168469902	0.114188077	0.439935062	0.351240209	0.988161388	0.950695192	Bacteria.Firmicutes.Bacilli.Lactobacillales.Carnobacteriaceae	UGDH
91274	ENSG00000109814	rs4453941	0.006077083	0.002874083	0.008304794	0.008817737	-0.856180975	0.702267904	0.265003371	-0.206153206	0.302009935	0.226796412	0.097378595	0.076374605	0.024529067	0.004505064	0.998302481	0.99762474	Bacteria.Proteobacteria.Gammaproteobacteria.Enterobacteriales.Enterobacteriaceae.Escherichia.Shigella	UGDH
91275	ENSG00000109814	rs4453941	0.036225209	0.01765322	0.048656973	0.047261703	-0.574788176	0.483429564	-0.299925595	0.227377105	0.26884583	0.198626798	0.149309127	0.112466509	0.059984094	0.00987024	0.83315259	0.762712034	Bacteria.Firmicutes.Clostridia.Clostridiales.Lachnospiraceae..Eubacterium..eligens.group	UGDH
91276	ENSG00000109814	rs4453941	0.434379684	0.285002733	0.635278598	0.884487625	-0.249941934	0.282136133	0.051413273	-0.013274392	0.31778326	0.261746336	0.107893456	0.091016605	0.276027077	0.122172316	0.998735039	0.999709092	Bacteria.Bacteroidetes.Bacteroidia.Bacteroidales.Prevotellaceae.Prevotella.9	UGDH
91277	ENSG00000109814	rs4453941	0.704464613	0.745119946	0.086530149	0.057516375	0.134159598	-0.087214685	-0.262343041	0.20836609	0.352172102	0.267164273	0.150776721	0.107788879	0.588873249	0.403944924	0.995261573	0.962978444	Bacteria.Firmicutes.Clostridia.Clostridiales.Lachnospiraceae.Lachnospiraceae.UCG.008	UGDH
91278	ENSG00000109814	rs4453941	0.912393719	0.895917836	0.23744664	0.168956995	-0.037078968	0.034089461	0.163073407	-0.148180041	0.335731426	0.2595812	0.136782074	0.106542862	0.424308441	0.270537807	0.925613467	0.997412515	Bacteria.Proteobacteria.Gammaproteobacteria.Enterobacteriales.Enterobacteriaceae.Citrobacter	UGDH
91279	ENSG00000109814	rs4453941	0.297484992	0.305918634	0.464942438	0.196130828	-0.27749995	0.197861908	-0.08924704	0.113808864	0.264251067	0.191758454	0.121424332	0.087151896	0.227817271	0.10717221	0.99786128	0.999462671	Bacteria.Firmicutes.Clostridia.Clostridiales.Lachnospiraceae.Anaerostipes	UGDH
91280	ENSG00000109814	rs4453941	0.25530526	0.212359314	0.741809975	0.326236578	-0.31647311	0.245736092	-0.053575885	0.11450781	0.275786308	0.19513784	0.16193673	0.115772106	0.191364477	0.078855497	0.737646972	0.892844497	Bacteria.Actinobacteria.Actinobacteria	UGDH
91281	ENSG00000109814	rs4453941	0.006659204	0.003703954	0.01683485	0.017159049	-1.172103716	0.92274095	0.292569449	-0.222436886	0.41831319	0.306615732	0.119290466	0.090973698	0.049716745	0.011930232	0.562134868	0.995251343	Bacteria.Proteobacteria.Gammaproteobacteria	UGDH
91282	ENSG00000109814	rs4453941	0.834853282	0.268221162	0.12713402	0.015601166	0.063503984	-0.319589357	0.187363237	-0.25646035	0.303401122	0.286220824	0.121272651	0.103311086	0.616992217	0.201436155	0.984987993	0.942894603	Bacteria.Proteobacteria.Deltaproteobacteria.Desulfovibrionales.Desulfovibrionaceae.Desulfovibrio	UGDH
91283	ENSG00000109814	rs4453941	0.498410879	0.855351081	0.404247848	0.151578038	-0.192773754	0.044572482	0.081092593	-0.123500084	0.283178356	0.243551955	0.096602171	0.085126794	0.420873877	0.387601364	0.999586829	0.996426659	Bacteria.Firmicutes.Negativicutes.Selenomonadales.Veillonellaceae.Megasphaera	UGDH
91284	ENSG00000109814	rs4453941	0.355122147	0.118323624	0.861490523	0.401062813	-0.307119542	0.35047902	-0.025055449	0.086351483	0.329795476	0.221476339	0.143043576	0.1021691	0.261347086	0.055991338	0.936853588	0.924960833	Bacteria.Firmicutes.Clostridia.Clostridiales.Ruminococcaceae.Ruminococcus.2	UGDH
91285	ENSG00000109814	rs4453941	0.962392969	0.97946603	0.198944979	0.111780185	0.017749721	0.006598984	0.189472342	-0.165094372	0.375018736	0.255417226	0.146018539	0.102429286	0.655544634	0.434581382	0.651286384	0.780085543	Bacteria.Firmicutes.Erysipelotrichia.Erysipelotrichales.Erysipelotrichaceae.Faecalitalea	UGDH
91286	ENSG00000109814	rs4453941	0.717745166	0.377341406	0.167035203	0.44308279	-0.104942233	0.185356825	-0.15481931	0.060494718	0.289075938	0.208548539	0.110807359	0.07839777	0.315488931	0.106694409	0.997528932	0.993985312	Bacteria.Bacteroidetes.Bacteroidia.Bacteroidales.Rikenellaceae.Alistipes	UGDH
91287	ENSG00000109814	rs4453941	0.74299284	0.709774114	0.672316753	0.633765463	-0.153588547	0.14000863	0.086191744	-0.077899441	0.466448999	0.374585881	0.20286836	0.162746268	0.624273843	0.344527093	0.998723033	0.998920199	Bacteria.Firmicutes.Clostridia.Clostridiales.Lachnospiraceae..Eubacterium..ventriosum.group	UGDH
91288	ENSG00000109814	rs4453941	0.308548911	0.107880722	0.496730421	0.982276883	-0.277810196	0.359423973	-0.105414694	0.002524653	0.270720294	0.220515353	0.154244636	0.113219208	0.268042958	0.063174538	0.737901074	0.992983965	Bacteria.Firmicutes.Bacilli	UGDH
91289	ENSG00000109814	rs4453941	0.246379096	0.273796853	0.069758542	0.058142817	0.722579637	-0.498576172	-0.251011614	0.188280503	0.617814612	0.451793999	0.136166495	0.097649264	0.757415798	0.528988288	0.956359196	0.847365287	Bacteria.Firmicutes.Clostridia.Clostridiales.Ruminococcaceae	UGDH
91290	ENSG00000109814	rs4453941	0.321076179	0.648247751	0.063510667	0.153900823	0.506976966	-0.180537111	-0.28137271	0.160377589	0.507096648	0.393934209	0.149082882	0.111183152	0.576396002	0.510262411	0.726849035	0.890273479	Bacteria.Firmicutes.Clostridia.Clostridiales.Lachnospiraceae..Eubacterium..rectale.group	UGDH
91291	ENSG00000109814	rs4453941	0.71721989	0.377011877	0.168022378	0.445358764	-0.105189166	0.185546618	-0.154291539	0.060144437	0.289193259	0.208617079	0.11069027	0.07833596	0.315441919	0.105559376	0.997466038	0.994193156	Bacteria.Bacteroidetes.Bacteroidia.Bacteroidales.Rikenellaceae	UGDH
91292	ENSG00000109814	rs4453941	0.230487851	0.153782157	0.139772439	0.15485608	-0.293138358	0.262545051	0.141647167	-0.101728397	0.242206897	0.181958344	0.094769582	0.070690287	0.136519849	0.039220549	0.663980245	0.873225638	Bacteria.Fusobacteria.Fusobacteriia.Fusobacteriales	UGDH
91293	ENSG00000109814	rs4453941	0.92357254	0.703778949	0.193267849	0.19080517	-0.031765924	0.090702363	0.149496351	-0.104357348	0.329857331	0.237516839	0.113739041	0.078952218	0.490671058	0.294816205	0.999614985	0.99936283	Bacteria.Firmicutes.Clostridia.Clostridiales.Lachnospiraceae.Tyzzerella.4	UGDH
91294	ENSG00000109814	rs4453941	0.079737491	0.059889877	0.095752216	0.184499121	-0.448809194	0.374953634	-0.204428709	0.122935351	0.252190029	0.195847132	0.120965862	0.091670511	0.084583006	0.018549705	0.999417824	0.981957222	Bacteria.Firmicutes.Clostridia.Clostridiales.Christensenellaceae.Christensenellaceae.R.7.group	UGDH
91295	ENSG00000109814	rs4453941	0.718111219	0.465066886	0.021510417	0.004113004	-0.094441474	0.134300581	-0.306613927	0.273522497	0.260503614	0.182772716	0.130202306	0.092000692	0.282697056	0.120335183	0.803297744	0.501733589	Bacteria.Firmicutes.Clostridia.Clostridiales.Lachnospiraceaencultured	UGDH
91296	ENSG00000109814	rs4453941	0.223284186	0.128939329	0.792089463	0.964063522	-0.309018636	0.283842287	-0.034360116	0.004031445	0.25135586	0.184606847	0.129823098	0.089139475	0.119009081	0.033530664	0.998880039	0.998885873	Bacteria.Proteobacteria.Deltaproteobacteria.Desulfovibrionales.Desulfovibrionaceae.Bilophila	UGDH
91297	ENSG00000109814	rs4453941	0.489849696	0.26569249	0.272274201	0.271907154	-0.193086974	0.21656043	0.112743661	-0.08017993	0.278050886	0.192916952	0.101837953	0.072368179	0.300455411	0.127708878	0.809733992	0.746365863	Bacteria.Firmicutes.Clostridia.Clostridiales.Lachnospiraceae.Tyzzerella	UGDH
91298	ENSG00000109814	rs4453941	0.196675538	0.116970501	0.554075718	0.887724084	-0.322884697	0.292501771	0.070956085	-0.012799839	0.24756181	0.184146175	0.119313573	0.090310672	0.103340896	0.031861968	0.852449452	0.988675314	Bacteria.Proteobacteria.Gammaproteobacteria.Pasteurellales.Pasteurellaceae.Haemophilus	UGDH
91299	ENSG00000109814	rs4453941	0.128576573	0.152076849	0.362808152	0.60238668	-0.5019081	0.385773256	-0.134677494	0.063781421	0.326118605	0.266237052	0.146968158	0.121838861	0.164118233	0.07329196	0.901579498	0.971417375	Bacteria.Firmicutes.Clostridia.Clostridiales.Ruminococcaceae.Ruminococcaceae.UCG.003	UGDH
91300	ENSG00000109814	rs4453941	0.207746105	0.116462565	0.806270022	0.994764179	-0.313409553	0.288816631	0.03769034	-0.000718174	0.246341414	0.181569038	0.153070974	0.109027616	0.124812655	0.029275683	0.998239218	0.997847894	Bacteria.Firmicutes.Clostridia.Clostridiales.Ruminococcaceae.Flavonifractor	UGDH
91301	ENSG00000109814	rs4453941	0.12510539	0.038118289	0.442560914	0.029325783	-0.356737452	0.359588454	-0.091490503	0.201354273	0.229646558	0.169935119	0.118430386	0.090393024	0.093993219	0.014413309	0.712970136	0.82633884	Bacteria.Actinobacteria.Actinobacteria.Bifidobacteriales.Bifidobacteriaceae.Bifidobacterium	UGDH
91302	ENSG00000109814	rs4453941	0.237865598	0.208707842	0.746797053	0.404253504	-0.295321697	0.236883033	-0.045824929	0.085198226	0.24793243	0.186590073	0.141339154	0.101494266	0.148296701	0.051327033	0.901565937	0.968856518	Bacteria.Firmicutes.Clostridia.Clostridiales.Lachnospiraceae..Eubacterium..hallii.group	UGDH
91303	ENSG00000109814	rs4453941	0.903957687	0.902762716	0.055959461	0.030315569	-0.033706495	0.026377477	-0.291133627	0.236390972	0.278271742	0.215075772	0.149634293	0.106789029	0.494539601	0.344955083	0.998793879	0.998019463	Bacteria.Firmicutes.Clostridia.Clostridiales.Lachnospiraceae.Blautia	UGDH
91304	ENSG00000109814	rs4453941	0.289389679	0.236399364	0.179307327	0.092665949	-0.262314732	0.219254533	0.140180349	-0.129165915	0.245601897	0.183490774	0.103278342	0.075702249	0.173609093	0.076446636	0.999550314	0.996901429	Bacteria.Proteobacteria.Gammaproteobacteria.Pseudomonadales	UGDH
91305	ENSG00000109814	rs4453941	0.275203258	0.139046722	0.810018319	0.681175281	-0.288323503	0.282998105	-0.0324114	-0.038205347	0.262043457	0.188988148	0.134282159	0.092577598	0.147131544	0.038998693	0.935920516	0.953661219	Bacteria.Proteobacteria.Deltaproteobacteria	UGDH
91306	ENSG00000109814	rs4453941	0.927147881	0.900369718	0.178708304	0.055239247	-0.028166857	-0.029689847	-0.172318376	0.178084134	0.306882862	0.236239447	0.12677888	0.091253317	0.474464861	0.323208004	0.938500455	0.684404289	Bacteria.Proteobacteria.Betaproteobacteria.Burkholderiales	UGDH
91307	ENSG00000109814	rs4453941	0.231969371	0.156446306	0.137374698	0.149753446	-0.292174013	0.260996838	0.142462393	-0.102946179	0.242186395	0.182074452	0.094727927	0.070637866	0.137083797	0.041024658	0.647009605	0.8806471	Bacteria.Fusobacteria.Fusobacteriia.Fusobacteriales.Fusobacteriaceae.Fusobacterium	UGDH
91308	ENSG00000109814	rs4453941	0.318041746	0.481772793	0.04535633	0.075991301	0.453217462	-0.26197777	-0.223724494	0.155867901	0.45046943	0.370308741	0.109669175	0.086460665	0.621587207	0.433196371	0.999785669	0.999420701	Bacteria.Firmicutes.Clostridia.Clostridiales.Ruminococcaceae.Faecalibacterium	UGDH
91309	ENSG00000109814	rs4453941	0.889924932	0.684357006	0.57001717	0.698732161	-0.071090616	0.164635069	-0.107119981	0.056754087	0.511684201	0.403196379	0.187638849	0.146001294	0.749507654	0.46909057	0.996108676	0.998901623	Bacteria.Firmicutes.Clostridia.Clostridiales.Lachnospiraceae..Ruminococcus..gnavus.group	UGDH
91310	ENSG00000109814	rs4453941	0.084853837	0.077498782	0.246876853	0.349796385	-0.497158381	0.386248856	0.180830124	-0.100769532	0.284172466	0.215378644	0.154776656	0.107011669	0.112515709	0.036006432	0.999513786	0.899718412	Bacteria.Firmicutes.Erysipelotrichia.Erysipelotrichales.Erysipelotrichaceae	UGDH
91311	ENSG00000109814	rs4453941	0.194255126	0.117346165	0.542901416	0.59037359	-0.321455747	0.290281825	-0.059323438	0.038727093	0.245117707	0.182939624	0.096996622	0.071592894	0.11695415	0.040986709	0.998409995	0.996467843	Bacteria.Verrucomicrobia	UGDH
91312	ENSG00000109814	rs4453941	0.084619203	0.07959265	0.246862729	0.348749679	-0.501110436	0.391580861	0.182056901	-0.1033688	0.28621069	0.219924561	0.155821978	0.109532193	0.123887945	0.044121599	0.993501001	0.868225019	Bacteria.Firmicutes.Erysipelotrichia.Erysipelotrichales	UGDH
91313	ENSG00000109814	rs4453941	0.139077524	0.049937387	0.75216821	0.725632764	-0.365537915	0.390054316	-0.050686289	-0.046068551	0.244128167	0.195307765	0.159842936	0.130713905	0.110988052	0.021193932	0.73639078	0.921307549	Bacteria.Firmicutes.Bacilli.Lactobacillales.Streptococcaceae.Streptococcus	UGDH
91314	ENSG00000109814	rs4453941	0.635382844	0.478108827	0.450655098	0.302488668	-0.157123177	0.161693748	0.141580073	-0.119804876	0.329833092	0.226649963	0.186576509	0.115282016	0.290354585	0.143273927	0.998173674	0.991886968	Bacteria.Firmicutes.Bacilli.Bacillales	UGDH
91315	ENSG00000109814	rs4453941	0.293217663	0.154143149	0.621849045	0.916315143	-0.270882251	0.267363253	-0.062241843	-0.009246186	0.255661032	0.185462699	0.125598316	0.087658485	0.136226887	0.041333672	0.972085394	0.963099998	Bacteria.Proteobacteria.Deltaproteobacteria.Desulfovibrionales.Desulfovibrionaceae	UGDH
91316	ENSG00000109814	rs4453941	0.287671754	0.164314407	0.705449277	0.899954949	-0.274166082	0.260918246	0.049344116	0.011912555	0.255777329	0.185530087	0.129984309	0.094392051	0.151383495	0.047778096	0.999334555	0.999343081	Bacteria.Firmicutes.Erysipelotrichia.Erysipelotrichales.Erysipelotrichaceae.Erysipelotrichaceae.UCG.003	UGDH
91317	ENSG00000109814	rs4453941	0.923977668	0.962737205	0.213815489	0.100037803	-0.030693228	-0.011772137	-0.165068144	0.159702708	0.320422257	0.251022927	0.131502549	0.095740391	0.555136048	0.307001456	0.951961461	0.806152886	Bacteria.Proteobacteria.Betaproteobacteria	UGDH
91318	ENSG00000109814	rs4453941	0.941667736	0.955910062	0.201469197	0.051958611	-0.025240939	-0.013255793	0.173502722	-0.183213855	0.343633466	0.238855389	0.134473113	0.092565968	0.614524181	0.37617414	0.997152221	0.990360691	Bacteria.Firmicutes.Clostridia.Clostridiales.Family.XI	UGDH
91319	ENSG00000109814	rs4453941	0.649851901	0.579654655	0.37217444	0.310052397	0.360821573	-0.382892996	-0.132880893	0.12771998	0.791190499	0.687862175	0.147888538	0.124850923	0.907849349	0.673528784	0.998947111	0.981145089	Bacteria.Bacteroidetes	UGDH
91320	ENSG00000109814	rs4453941	0.357373369	0.448384678	0.909314986	0.70357932	-0.281290998	0.202309516	0.016120346	-0.044741636	0.30348628	0.265269014	0.140985408	0.117079326	0.304479936	0.174428792	0.998781983	0.984760276	Bacteria.Firmicutes.Clostridia.Clostridiales.Ruminococcaceae.Ruminococcus.1	UGDH
91321	ENSG00000109814	rs4453941	0.784784889	0.415216862	0.297589784	0.731287032	-0.086631275	0.178748978	0.149230858	-0.034267318	0.315938256	0.218009644	0.142137103	0.099362355	0.328945976	0.116135044	0.799177907	0.994491973	Bacteria.Firmicutes.Clostridia.Clostridiales.Peptostreptococcaceae.Intestinibacter	UGDH
91322	ENSG00000109814	rs4453941	0.271237696	0.257121928	0.586387515	0.392525241	-0.284421828	0.224526658	0.067887126	-0.078340466	0.256349647	0.196417133	0.124162572	0.091020632	0.247467199	0.096738181	0.798779158	0.975162928	Bacteria.Bacteroidetes.Bacteroidia.Bacteroidales.Porphyromonadaceae.Odoribacter	UGDH
91323	ENSG00000109814	rs4453941	0.282123983	0.239450685	0.702736997	0.485306636	-0.292088139	0.236878193	-0.036219257	0.0518101	0.269349587	0.19954674	0.09449584	0.073830575	0.199409983	0.098459936	0.999507593	0.935584968	Bacteria.Firmicutes.Clostridia.Clostridiales.Lachnospiraceae.Lachnoclostridium	UGDH
91324	ENSG00000109814	rs4453941	0.316149947	0.264637103	0.95127584	0.977552027	-0.316571244	0.294283825	0.008316463	-0.003045859	0.313414757	0.261570913	0.135585417	0.107837345	0.323776834	0.157133743	0.948231143	0.948004277	Bacteria.Firmicutes.Clostridia.Clostridiales.Lachnospiraceae..Eubacterium..xylanophilum.group	UGDH
91325	ENSG00000109814	rs4453941	0.795047571	0.620266438	0.417672183	0.507090294	-0.097501458	0.144362977	0.138510268	-0.089846321	0.373834375	0.289990998	0.169829713	0.134699867	0.504084332	0.266221258	0.998330087	0.999834196	Bacteria.Actinobacteria.Coriobacteriia.Coriobacteriales.Coriobacteriaceae.Collinsella	UGDH
91326	ENSG00000109814	rs4453941	0.727087381	0.92760554	0.566145666	0.328701669	-0.126772506	0.027882725	0.08677727	-0.117397529	0.361701065	0.305713123	0.150488336	0.119304594	0.487405924	0.349493997	0.999814869	0.919133689	Bacteria.Actinobacteria.Actinobacteria.Corynebacteriales.Corynebacteriaceae	UGDH
91327	ENSG00000109814	rs4453941	0.652807577	0.358199836	0.188779015	0.260388118	-0.128202382	0.185686545	-0.176230192	0.099900145	0.283683124	0.200685094	0.132711497	0.088000522	0.283083111	0.125287089	0.82373905	0.994448463	Bacteria.Bacteroidetes.Bacteroidia.Bacteroidales.Porphyromonadaceae	UGDH
91328	ENSG00000109814	rs4453941	0.447895255	0.425624282	0.603055138	0.334228695	-0.233082571	0.177374245	0.060547846	-0.081650732	0.305287966	0.221257598	0.115875719	0.08393794	0.282723092	0.151403127	0.99830237	0.997282036	Bacteria.Firmicutes.Clostridia.Clostridiales.Clostridiaceae.1.Clostridium.sensu.stricto.1	UGDH
91329	ENSG00000109814	rs4453941	0.911137739	0.991396119	0.10431277	0.041158259	-0.031954533	0.002407595	-0.190208662	0.176329444	0.28522577	0.222420854	0.115488319	0.084664189	0.419938529	0.334769523	0.943988959	0.74200782	Bacteria.Proteobacteria.Betaproteobacteria.Burkholderiales.Alcaligenaceae	UGDH
91330	ENSG00000109814	rs4453941	0.649853582	0.579649547	0.372177632	0.310049862	0.360820863	-0.382899241	-0.132880934	0.127721384	0.791193016	0.687864104	0.147889577	0.124851636	0.906199841	0.672987776	0.998912436	0.981117471	Bacteria.Bacteroidetes.Bacteroidia.Bacteroidales	UGDH
91331	ENSG00000109814	rs4453941	0.892026885	0.841236158	0.319011791	0.27781027	-0.049331808	0.057277239	0.145688461	-0.120305404	0.362029478	0.28481478	0.145097858	0.109940344	0.568547114	0.351814923	0.999469974	0.986131077	Bacteria.Bacteroidetes.Bacteroidia.Bacteroidales.Porphyromonadaceae.Barnesiella	UGDH
91332	ENSG00000109814	rs4453941	0.135812288	0.11089089	0.071725701	0.048225883	1.75260603	-1.37083742	-0.378375609	0.300751383	1.160653846	0.848353584	0.206732405	0.149424569	0.987348183	0.533827996	0.996576058	0.659325213	Bacteria.Firmicutes.Clostridia.Clostridiales	UGDH
91333	ENSG00000109814	rs4453941	0.53501256	0.291174309	0.568216666	0.892920058	-0.199548064	0.249825538	0.093045511	-0.019065827	0.319972417	0.234782844	0.162225274	0.141092075	0.355128056	0.135547507	0.940402502	0.989731238	Bacteria.Actinobacteria.Coriobacteriia.Coriobacteriales.Coriobacteriaceae	UGDH
91334	ENSG00000109814	rs4453941	0.716195242	0.548448732	0.225163281	0.143324153	-0.109954423	0.128717512	0.1631702	-0.134816253	0.301152592	0.213394163	0.133268167	0.091021104	0.307571729	0.162969529	0.998970432	0.998994847	Bacteria.Firmicutes.Erysipelotrichia.Erysipelotrichales.Erysipelotrichaceae.Erysipelatoclostridium	UGDH
91335	ENSG00000109814	rs4453941	0.627872065	0.180491151	0.051695367	0.001204179	0.161867574	-0.333096327	0.222468088	-0.275542766	0.332377159	0.246087257	0.112268644	0.081413521	0.460049665	0.196673159	0.328484098	0.297759705	Bacteria.Firmicutes.Erysipelotrichia.Erysipelotrichales.Erysipelotrichaceae.Holdemanella	UGDH
91336	ENSG00000109814	rs4453941	0.322720738	0.19297929	0.723868639	0.199290925	-0.240020596	0.236077195	-0.035642781	0.091805121	0.240900704	0.179493152	0.100458029	0.07080562	0.155986699	0.061069491	0.990228423	0.938483516	Bacteria.Proteobacteria.Betaproteobacteria.Burkholderiales.Alcaligenaceae.Parasutterella	UGDH
91337	ENSG00000109814	rs4453941	0.326804888	0.371434315	0.878595209	0.481831281	-0.319769463	0.207894257	-0.029368613	0.100809673	0.323682901	0.231013971	0.19152162	0.142514781	0.305638078	0.145181105	0.960659058	0.972299477	Bacteria.Actinobacteria	UGDH
91338	ENSG00000109814	rs4453941	0.875861116	0.906460407	0.22302564	0.291477561	0.062773659	0.035872909	0.197845869	-0.129039499	0.40027708	0.304119906	0.160837001	0.121346563	0.527481793	0.426378048	0.944143041	0.904488287	Bacteria.Firmicutes.Clostridia.Clostridiales.Ruminococcaceae.Ruminiclostridium.6	UGDH
91339	ENSG00000109814	rs4453941	0.383103791	0.202928217	0.818209599	0.949702463	-0.274656157	0.298537092	0.050092432	0.011129594	0.312803668	0.232139613	0.217069215	0.175765301	0.281797345	0.10220252	0.930516582	0.996899633	Bacteria.Actinobacteria.Coriobacteriia.Coriobacteriales	UGDH
91340	ENSG00000109814	rs4453941	0.247288407	0.207637688	0.025258879	0.010154985	0.489354637	-0.399396842	0.351528871	-0.293648752	0.419218487	0.313852059	0.153542529	0.110951873	0.395783692	0.202413581	0.999437234	0.924373872	Bacteria.Proteobacteria.Betaproteobacteria.Neisseriales.Neisseriaceae	UGDH
91341	ENSG00000109814	rs4453941	0.211196162	0.13969316	0.78738975	0.878801963	-0.321587082	0.285558744	0.043778314	0.019044391	0.254713708	0.191015291	0.161662736	0.124407801	0.092620267	0.035449185	0.972349599	0.962141134	Bacteria.Firmicutes.Clostridia.Clostridiales.Ruminococcaceae.Ruminiclostridium.5	UGDH
91342	ENSG00000109814	rs4453941	0.713543762	0.700596479	0.449699344	0.423891829	-0.128859059	0.113118861	0.098846023	-0.088499064	0.349511438	0.292908163	0.129985179	0.109980025	0.431207178	0.260949274	0.887941158	0.926870238	Bacteria.Firmicutes.Clostridia.Clostridiales.Lachnospiraceae.Lachnospiraceae.UCG.010	UGDH
91343	ENSG00000109814	rs4453941	0.342744649	0.516974032	0.954110109	0.504909054	-0.308243549	0.162029609	-0.00913591	-0.078845192	0.322554099	0.248695276	0.158155663	0.117600059	0.315814114	0.211384557	0.99846362	0.994553009	Bacteria.Firmicutes.Clostridia.Clostridiales.Ruminococcaceae.Ruminiclostridium.9	UGDH
91344	ENSG00000109814	rs4453941	0.970192608	0.950558198	0.2821325	0.155416313	0.015310768	0.016625629	0.209844497	-0.175940822	0.408192187	0.267112542	0.193511924	0.122428497	0.460495145	0.397130899	0.998201428	0.99782309	Bacteria.Firmicutes.Bacilli.Bacillales.Staphylococcaceae.Staphylococcus	UGDH
91345	ENSG00000109814	rs4453941	0.502671155	0.244273399	0.362959084	0.994624891	-0.185234132	0.230415761	0.121786431	-0.000642838	0.274831977	0.19612244	0.132942726	0.095061726	0.235974024	0.054651202	0.674407622	0.915282875	Bacteria.Firmicutes.Clostridia.Clostridiales.Peptostreptococcaceae	UGDH
91346	ENSG00000109814	rs4453941	0.221258568	0.108059822	0.968397475	0.821158693	-0.312980888	0.296788344	-0.003982845	0.016605744	0.253453291	0.182181275	0.100149884	0.073166918	0.151146134	0.040223339	0.885832038	0.990429916	Bacteria.Firmicutes.Negativicutes.Selenomonadales.Acidaminococcaceae.Phascolarctobacterium	UGDH
91347	ENSG00000109814	rs4453941	0.140638224	0.077943016	0.005059826	0.00026944	-0.328102331	0.291293671	-0.324249641	0.300873656	0.220005942	0.162679069	0.111800247	0.078151349	0.086816134	0.028186181	0.707813439	0.248889372	Bacteria.Firmicutes.Clostridia.Clostridiales.Lachnospiraceae.Coprococcus.1	UGDH
91348	ENSG00000109814	rs4453941	0.919537571	0.878339534	0.162369466	0.177474687	-0.032136005	0.041143409	0.17527081	-0.141046461	0.3169121	0.267740253	0.124046108	0.103472672	0.656501241	0.375464772	0.999028109	0.997798285	Bacteria.Actinobacteria.Actinobacteria.Micrococcales.Micrococcaceae	UGDH
91349	ENSG00000109814	rs4453941	0.012807256	0.014166316	0.02613317	0.031196216	-2.345426568	1.940178544	0.503260096	-0.405064859	0.916643505	0.769943393	0.221170561	0.183988584	0.291012291	0.252596466	0.75121437	0.99665811	Bacteria.Proteobacteria	UGDH
91350	ENSG00000109814	rs4453941	0.760906313	0.671556125	0.181265907	0.116832591	-0.090894647	0.093278712	-0.168265065	0.140393009	0.29747544	0.219008207	0.124536104	0.088351298	0.404424052	0.21017584	0.929476379	0.969189617	Bacteria.Firmicutes.Clostridia.Clostridiales.Ruminococcaceae.Subdoligranulum	UGDH
91351	ENSG00000109814	rs4453941	0.71876753	0.667909794	0.397352232	0.337881787	0.259760883	-0.260053786	-0.120966651	0.110925512	0.718262432	0.603444656	0.141996906	0.114904232	0.848445635	0.683349541	0.99911693	0.98634337	Bacteria.Bacteroidetes.Bacteroidia.Bacteroidales.Bacteroidaceae.Bacteroides	UGDH
91352	ENSG00000109814	rs4453941	0.291786741	0.206403688	0.175921468	0.187200797	-0.261763396	0.237449915	0.128193598	-0.096148886	0.246316988	0.186079251	0.093702102	0.072143907	0.137427575	0.06660136	0.99994518	0.999865593	Bacteria.Bacteroidetes.Bacteroidia.Bacteroidales.Prevotellaceae	UGDH
91353	ENSG00000109814	rs4453941	0.21131022	0.122048704	0.2030236	0.199835917	-0.306927233	0.281361919	-0.186870515	0.138674955	0.243163806	0.179628802	0.14533981	0.107085829	0.133593561	0.030917409	0.735468297	0.980985352	Bacteria.Firmicutes.Clostridia.Clostridiales.Ruminococcaceaencultured	UGDH
91354	ENSG00000109814	rs4453941	0.411091811	0.434810376	0.830752486	0.631596296	-0.271070243	0.19996713	0.033913237	-0.055446872	0.327687166	0.254483443	0.158041	0.115101163	0.385740188	0.197357388	0.998768023	0.993344858	Bacteria.Firmicutes.Clostridia.Clostridiales.Ruminococcaceae.Ruminococcaceae.NK4A214.group	UGDH
91355	ENSG00000109814	rs4453941	0.224765247	0.077408798	0.455903137	0.940591087	-0.312884454	0.376945628	-0.115867522	-0.009401013	0.25532454	0.210125683	0.15448422	0.125662885	0.182726535	0.033666971	0.59188653	0.910444892	Bacteria.Firmicutes.Bacilli.Lactobacillales	UGDH
91356	ENSG00000109854	rs12364576	0.09363192	0.009025817	0.28638765	0.439871767	0.344870852	-0.446332165	-0.10762265	0.064505906	0.202734272	0.165886185	0.100134763	0.083007686	0.092831812	0.004687715	0.999417824	0.997023453	Bacteria.Firmicutes.Clostridia.Clostridiales.Christensenellaceae.Christensenellaceae.R.7.group	HTATIP2
91357	ENSG00000109854	rs12364576	0.088733097	0.008446074	0.289973732	0.445711909	0.348567787	-0.449218787	-0.108873438	0.064452115	0.201761649	0.165448771	0.102061371	0.084012023	0.089024123	0.004505811	0.999989953	0.995249858	Bacteria.Firmicutes.Clostridia.Clostridiales.Christensenellaceae	HTATIP2
91358	ENSG00000109854	rs12364576	0.005364226	0.00063304	0.042114549	0.228665954	0.569774961	-0.566789168	0.156434994	-0.071813453	0.197870857	0.157946763	0.075476006	0.059102007	0.012149974	0.000611998	0.477461204	0.8806471	Bacteria.Fusobacteria.Fusobacteriia.Fusobacteriales.Fusobacteriaceae.Fusobacterium	HTATIP2
91359	ENSG00000109854	rs12364576	0.300903214	0.289863093	0.337994243	0.100566958	0.258523132	-0.229976892	-0.113875497	0.167638864	0.247942251	0.215537672	0.117987684	0.10065792	0.331274621	0.153903447	0.999274386	0.998480911	Bacteria.Firmicutes.Clostridia.Clostridiales.Ruminococcaceae.Ruminococcaceae.UCG.013	HTATIP2
91360	ENSG00000109854	rs12364576	0.032742122	0.00418217	0.807592689	0.535466983	0.442609289	-0.552587582	0.023925184	-0.055807943	0.20292686	0.186230118	0.097848612	0.089587194	0.05599813	0.003480714	0.961712926	0.918095151	Bacteria.Firmicutes.Clostridia.Clostridiales.Lachnospiraceae..Eubacterium..eligens.group	HTATIP2
91361	ENSG00000109854	rs12364576	0.032976681	0.00207569	0.025195752	0.139562646	0.401472406	-0.489909948	0.247294114	-0.109851468	0.184322409	0.15280997	0.107965845	0.073456961	0.038041105	0.001821612	0.278587581	0.794542328	Bacteria.Firmicutes.Negativicutes.Selenomonadales.Veillonellaceae.Veillonella	HTATIP2
91362	ENSG00000109854	rs12364576	0.014670169	0.002400039	0.174258264	0.260530716	0.498769494	-0.537676873	0.188094367	-0.130005893	0.199001646	0.17028995	0.136949666	0.114554814	0.032159791	0.002885275	0.716726874	0.742232913	Bacteria.Firmicutes.Clostridia.Clostridiales.Ruminococcaceae.Butyricicoccus	HTATIP2
91363	ENSG00000109854	rs12364576	0.448707525	0.641555808	0.004599041	0.034456201	-0.214033403	-0.097616791	-0.35234093	0.19486692	0.28084205	0.208726706	0.120091223	0.090240414	0.329019938	0.191373745	0.544733827	0.925541233	Bacteria.Bacteroidetes.Bacteroidia.Bacteroidales.Porphyromonadaceae.Odoribacter	HTATIP2
91364	ENSG00000109854	rs12364576	0.1555789	0.066507752	0.96073953	0.950081347	0.407920447	-0.471303415	-0.008078302	0.008467589	0.283965033	0.252595081	0.163485891	0.134741651	0.233085908	0.063558737	0.96925173	0.999877656	Bacteria.Firmicutes.Clostridia.Clostridiales.Family.XIII.Family.XIII.AD3011.group	HTATIP2
91365	ENSG00000109854	rs12364576	0.595010575	0.124240226	0.127850398	0.190606041	0.140161587	-0.30600822	0.15629151	-0.104032882	0.262385554	0.196530243	0.101355124	0.078670949	0.332892508	0.056075436	0.99786128	0.999462671	Bacteria.Firmicutes.Clostridia.Clostridiales.Lachnospiraceae.Anaerostipes	HTATIP2
91366	ENSG00000109854	rs12364576	0.168665851	0.017495289	0.593766191	0.954841179	0.337725059	-0.467060877	-0.050259797	0.004124329	0.24265923	0.191621781	0.093769743	0.072555178	0.150678481	0.015160486	0.999305535	0.999772602	Bacteria.Proteobacteria.Gammaproteobacteria.Pseudomonadales.Pseudomonadaceae.Pseudomonas	HTATIP2
91367	ENSG00000109854	rs12364576	0.925583145	0.964877736	0.189715697	0.064638629	-0.03631276	0.01380285	-0.185387433	0.21766104	0.387291052	0.312275406	0.139907182	0.115828723	0.678312327	0.431568303	0.996483139	0.828086726	Bacteria.Bacteroidetes.Bacteroidia.Bacteroidales.Porphyromonadaceae.Butyricimonas	HTATIP2
91368	ENSG00000109854	rs12364576	0.061283073	0.005280281	0.894370361	0.792909958	0.398202687	-0.514625795	0.010413676	0.01844763	0.209150032	0.178371465	0.078128519	0.069983605	0.101412472	0.006884777	0.998302481	0.99762474	Bacteria.Proteobacteria.Gammaproteobacteria.Enterobacteriales.Enterobacteriaceae.Escherichia.Shigella	HTATIP2
91369	ENSG00000109854	rs12364576	0.035194611	0.003538999	0.927498933	0.672936629	0.413851883	-0.479897466	0.006786343	0.024850822	0.192457198	0.158634359	0.074297434	0.058608913	0.034251769	0.002394144	0.964156479	0.96414545	Bacteria.Firmicutes.Negativicutes.Selenomonadales.Veillonellaceae.Dialister	HTATIP2
91370	ENSG00000109854	rs12364576	0.017073893	0.007326992	0.214428873	0.31246957	0.649666375	-0.653474663	0.13213363	-0.093271413	0.265491913	0.236143706	0.105407749	0.0916364	0.064548818	0.015207884	0.799012172	0.897880996	Bacteria.Firmicutes.Clostridia.Clostridiales.Ruminococcaceae.Ruminococcaceae.UCG.014	HTATIP2
91371	ENSG00000109854	rs12364576	0.299360556	0.080272919	0.523885064	0.39045698	0.294182339	-0.371230406	0.083239136	-0.08330179	0.281235514	0.208977006	0.129903052	0.096360899	0.283334314	0.064033899	0.998793879	0.998019463	Bacteria.Firmicutes.Clostridia.Clostridiales.Lachnospiraceae.Blautia	HTATIP2
91372	ENSG00000109854	rs12364576	0.145131928	0.009917344	0.892098823	0.708939168	0.394973746	-0.534633856	0.014758054	0.026488929	0.267890328	0.201330792	0.108377035	0.070656574	0.18382994	0.015049498	0.969443486	0.91465847	Bacteria.Firmicutes.Negativicutes.Selenomonadales.Veillonellaceae	HTATIP2
91373	ENSG00000109854	rs12364576	0.024795774	0.008430722	0.325375501	0.599465242	0.569908587	-0.547947448	-0.119938573	0.047696827	0.248103947	0.201760996	0.121045604	0.090383284	0.059734735	0.010929053	0.682863971	0.982679299	Bacteria.Firmicutes.Bacilli	HTATIP2
91374	ENSG00000109854	rs12364576	0.447801802	0.25873025	0.677289191	0.475735689	0.279593271	-0.320231261	-0.063080426	0.078273347	0.366131265	0.28109749	0.150902761	0.109126067	0.443931973	0.163365266	0.99946547	0.972078348	Bacteria.Firmicutes.Erysipelotrichia.Erysipelotrichales.Erysipelotrichaceae..Clostridium..innocuum.group	HTATIP2
91375	ENSG00000109854	rs12364576	0.135711172	0.078682352	0.588618856	0.941777595	0.615780356	-0.530203033	-0.086569435	0.008472378	0.407690017	0.296855566	0.159282302	0.115562113	0.287704	0.102128394	0.997570438	0.987066592	Bacteria.Firmicutes.Clostridia.Clostridiales.Lachnospiraceae.Lachnospiraceae.UCG.008	HTATIP2
91376	ENSG00000109854	rs12364576	0.031216798	0.004610673	0.71996484	0.940519974	0.427481439	-0.478099415	0.030673564	-0.005246203	0.194195169	0.16300385	0.085194248	0.070041749	0.04553342	0.003242146	0.824618549	0.924958348	Bacteria.Firmicutes.Clostridia.Clostridiales.Lachnospiraceae.Lachnospira	HTATIP2
91377	ENSG00000109854	rs12364576	0.005392814	0.000633787	0.042207723	0.229024395	0.569220817	-0.566755054	0.156352587	-0.071758164	0.197808287	0.157953461	0.075471505	0.059102503	0.012193837	0.000594114	0.485827778	0.873225638	Bacteria.Fusobacteria.Fusobacteriia.Fusobacteriales	HTATIP2
91378	ENSG00000109854	rs12364576	0.019314851	0.008438331	0.281759793	0.736353744	0.517722921	-0.499022513	-0.103869622	0.025845999	0.215886602	0.183768751	0.095710451	0.076442663	0.040128514	0.006888155	0.857572815	0.92835038	Bacteria.Firmicutes.Clostridia.Clostridiales.Lachnospiraceae.Roseburia	HTATIP2
91379	ENSG00000109854	rs12364576	0.094404225	0.017684933	0.556344948	0.624426897	0.590286458	-0.584569035	0.08197387	-0.047026553	0.34783685	0.240252047	0.138635305	0.095603162	0.162413276	0.026387613	0.988161388	0.950695192	Bacteria.Firmicutes.Bacilli.Lactobacillales.Carnobacteriaceae	HTATIP2
91380	ENSG00000109854	rs12364576	0.038708392	0.004208914	0.266394716	0.48225601	0.403631887	-0.470900226	0.124654887	-0.059912719	0.191350472	0.15881942	0.111210175	0.08478116	0.043970653	0.002361702	0.984441985	0.975404565	Bacteria.Firmicutes.Clostridia.Clostridiales.Ruminococcaceae.Flavonifractor	HTATIP2
91381	ENSG00000109854	rs12364576	0.080428791	0.014133224	0.932032769	0.890931507	0.432057843	-0.498681164	-0.009396849	0.013019808	0.243346964	0.197826394	0.10975882	0.094582302	0.096302145	0.011430137	0.997851323	0.983524273	Bacteria.Firmicutes.Clostridia.Clostridiales.Lachnospiraceae.Fusicatenibacter	HTATIP2
91382	ENSG00000109854	rs12364576	0.044811447	0.005117073	0.905456809	0.999118548	0.413190336	-0.480552878	0.017833445	0.000138864	0.202015634	0.165921077	0.149574168	0.125223211	0.03588574	0.002888019	0.980177846	0.966312221	Bacteria.Firmicutes.Clostridia.Clostridiales.Ruminococcaceae.Ruminiclostridium.5	HTATIP2
91383	ENSG00000109854	rs12364576	0.109174905	0.016057412	0.658906905	0.671881416	0.365992966	-0.445288542	0.041522876	-0.030930482	0.225386036	0.180195719	0.09364077	0.072697959	0.076074434	0.009637571	0.996033175	0.963662326	Bacteria.Firmicutes.Clostridia.Clostridiales.Lachnospiraceae.Lachnospiraceae.NK4A136.group	HTATIP2
91384	ENSG00000109854	rs12364576	0.255369927	0.169198318	0.939191529	0.488275619	0.3791343	-0.363054958	0.008696316	-0.061573463	0.330436978	0.261189953	0.11356267	0.088345785	0.279336863	0.090182347	0.972956229	0.926971821	Bacteria.Proteobacteria.Betaproteobacteria	HTATIP2
91385	ENSG00000109854	rs12364576	0.034268455	0.010050819	0.453434105	0.512929416	0.537437341	-0.5661445	0.140887122	-0.095277636	0.248612089	0.213599507	0.186812712	0.144834226	0.078116519	0.012771539	0.836256722	0.990383047	Bacteria.Firmicutes.Clostridia.Clostridiales.Family.XIII	HTATIP2
91386	ENSG00000109854	rs12364576	0.804957316	0.902555881	0.433617962	0.411073946	-0.198124777	0.086869947	0.107420337	-0.099665847	0.799111608	0.706806047	0.136350064	0.12047787	0.913643971	0.753860615	0.998947111	0.981145089	Bacteria.Bacteroidetes	HTATIP2
91387	ENSG00000109854	rs12364576	0.090463144	0.022879972	0.974454919	0.856786075	0.412848792	-0.463127957	-0.002956369	0.01392402	0.240290999	0.198776296	0.091975142	0.07685432	0.110661938	0.019617	0.998331703	0.997475092	Bacteria.Firmicutes.Clostridia.Clostridiales.Clostridiaceae.1	HTATIP2
91388	ENSG00000109854	rs12364576	0.513453115	0.670447092	0.56901852	0.170577386	0.226315696	-0.128646669	-0.068919756	0.14577591	0.344458188	0.300967057	0.12041199	0.105218687	0.464068322	0.327301289	0.996423631	0.938343963	Bacteria.Bacteroidetes.Bacteroidia.Bacteroidales.Prevotellaceae.Prevotella.7	HTATIP2
91389	ENSG00000109854	rs12364576	0.107901973	0.023912635	0.860639836	0.90549384	0.393301266	-0.469675894	-0.017557949	0.00965526	0.241314743	0.203155486	0.099621445	0.081013293	0.157679909	0.023323845	0.994057282	0.999911927	Bacteria.Firmicutes.Clostridia.Clostridiales.Ruminococcaceae.Ruminococcus.1	HTATIP2
91390	ENSG00000109854	rs12364576	0.166151618	0.132035869	0.935327763	0.561056814	0.367560372	-0.366935002	0.007997698	-0.049574827	0.262514829	0.240612397	0.098187213	0.084854887	0.150507943	0.063832686	0.999507593	0.935584968	Bacteria.Firmicutes.Clostridia.Clostridiales.Lachnospiraceae.Lachnoclostridium	HTATIP2
91391	ENSG00000109854	rs12364576	0.126905908	0.023788654	0.767330707	0.907879476	0.50139862	-0.511787679	0.033824912	-0.008887728	0.324336854	0.221167569	0.113854028	0.076513659	0.234791108	0.041610184	0.999586829	0.996426659	Bacteria.Firmicutes.Negativicutes.Selenomonadales.Veillonellaceae.Megasphaera	HTATIP2
91392	ENSG00000109854	rs12364576	0.06635344	0.039431038	0.610265828	0.654040235	0.52477334	-0.580470915	0.066807516	-0.05634407	0.281088468	0.276235484	0.130448943	0.125152902	0.153978417	0.045472409	0.998330087	0.999834196	Bacteria.Actinobacteria.Coriobacteriia.Coriobacteriales.Coriobacteriaceae.Collinsella	HTATIP2
91393	ENSG00000109854	rs12364576	0.460095667	0.055680674	0.271413592	0.401351742	0.20118531	-0.375383919	0.15324854	-0.082058314	0.270760625	0.19271101	0.138174216	0.097149431	0.30247832	0.034090717	0.993501001	0.903660425	Bacteria.Firmicutes.Erysipelotrichia.Erysipelotrichales	HTATIP2
91394	ENSG00000109854	rs12364576	0.558416257	0.493814672	0.259816968	0.128829329	0.17026976	-0.175014248	-0.145724276	0.174422122	0.289483875	0.254352144	0.128211071	0.113408386	0.55793543	0.275525469	0.968970412	0.998920199	Bacteria.Firmicutes.Clostridia.Clostridiales.Lachnospiraceae..Eubacterium..ventriosum.group	HTATIP2
91395	ENSG00000109854	rs12364576	0.089271659	0.016602936	0.967353405	0.769032089	0.431267194	-0.525080952	0.00419301	-0.025979041	0.250061057	0.213618238	0.102060814	0.088108614	0.117234614	0.014239957	0.948662591	0.935365119	Bacteria.Firmicutes.Clostridia.Clostridiales.Ruminococcaceae.Ruminococcus.2	HTATIP2
91396	ENSG00000109854	rs12364576	0.032830816	0.00939174	0.78094385	0.650538814	0.436384247	-0.447249558	-0.022988226	-0.029952879	0.200178114	0.167144717	0.082328128	0.065817644	0.049864882	0.006769553	0.997528932	0.994125895	Bacteria.Bacteroidetes.Bacteroidia.Bacteroidales.Rikenellaceae.Alistipes	HTATIP2
91397	ENSG00000109854	rs12364576	0.044455971	0.005634856	0.439965024	0.456660178	0.398181205	-0.464885854	-0.052673144	0.043270294	0.194343268	0.16243432	0.067794902	0.057789025	0.049868935	0.004441278	0.99894297	0.998882343	Bacteria.Verrucomicrobia.Verrucomicrobiae.Verrucomicrobiales.Verrucomicrobiaceae.Akkermansia	HTATIP2
91398	ENSG00000109854	rs12364576	0.192436108	0.068900734	0.907907968	0.845100509	0.451667729	-0.472818453	0.012938974	0.016653634	0.342985559	0.255681405	0.111425087	0.084905346	0.179942227	0.045220975	0.998735039	0.999709092	Bacteria.Bacteroidetes.Bacteroidia.Bacteroidales.Prevotellaceae.Prevotella.9	HTATIP2
91399	ENSG00000109854	rs12364576	0.095149954	0.043010608	0.672420847	0.848698046	0.533749207	-0.481369266	0.052973681	0.017746279	0.315247742	0.233288347	0.124725574	0.092655131	0.160580185	0.034187202	0.987941569	0.997803387	Bacteria.Actinobacteria.Actinobacteria.Micrococcales	HTATIP2
91400	ENSG00000109854	rs12364576	0.033141798	0.006847508	0.430936106	0.728789395	0.557933912	-0.541012667	0.076435685	-0.024070547	0.256406022	0.193780847	0.096454582	0.069126174	0.067981646	0.008558594	0.937318069	0.997412515	Bacteria.Proteobacteria.Gammaproteobacteria.Enterobacteriales.Enterobacteriaceae.Citrobacter	HTATIP2
91401	ENSG00000109854	rs12364576	0.008635972	0.006359331	0.102145954	0.243654332	0.648326788	-0.657534179	0.231620396	-0.15346129	0.239505144	0.233282967	0.139732996	0.130448135	0.031773795	0.009634745	0.840360975	0.989731238	Bacteria.Actinobacteria.Coriobacteriia.Coriobacteriales.Coriobacteriaceae	HTATIP2
91402	ENSG00000109854	rs12364576	0.073254537	0.003534329	0.23840501	0.969132746	0.363342189	-0.531783747	0.130362349	0.003588433	0.199610566	0.175759366	0.109570735	0.0923828	0.08784561	0.003954809	0.586211228	0.959206334	Bacteria.Actinobacteria.Actinobacteria	HTATIP2
91403	ENSG00000109854	rs12364576	0.031998206	0.002345918	0.986281021	0.412114891	0.453858731	-0.517487497	0.002097701	-0.075176795	0.207160141	0.163498918	0.121533227	0.091078605	0.03631554	0.001868565	0.99888113	0.999513539	Bacteria.Firmicutes.Clostridia.Clostridiales.Lachnospiraceae.Dorea	HTATIP2
91404	ENSG00000109854	rs12364576	0.356163521	0.355041434	0.63676263	0.450416309	0.293458804	-0.283020372	-0.073334252	0.110587663	0.315813477	0.30386565	0.154574919	0.145657057	0.457066326	0.256954572	0.947118792	0.981962125	Bacteria.Firmicutes.Clostridia.Clostridiales.Ruminococcaceae.Anaerotruncus	HTATIP2
91405	ENSG00000109854	rs12364576	0.402654329	0.045871264	0.293140795	0.436071937	0.221702225	-0.386840979	0.142685474	-0.07524137	0.263206209	0.190094354	0.134646171	0.096018864	0.259129249	0.024647557	0.999513786	0.93816676	Bacteria.Firmicutes.Erysipelotrichia.Erysipelotrichales.Erysipelotrichaceae	HTATIP2
91406	ENSG00000109854	rs12364576	0.750941173	0.237434065	0.146606691	0.212545872	0.093021126	-0.271617957	-0.176934739	0.115345716	0.291853431	0.227820474	0.120452785	0.091633296	0.491505756	0.177056821	0.940017368	0.87561927	Bacteria.Firmicutes.Clostridia.Clostridiales.Ruminococcaceae.Ruminiclostridium.6	HTATIP2
91407	ENSG00000109854	rs12364576	0.561962518	0.076945578	0.006919124	0.095458518	0.122491888	-0.318921416	-0.24976154	0.141771104	0.210150553	0.177495654	0.089581094	0.08381386	0.358052899	0.047360436	0.734081587	0.955201279	Bacteria.Firmicutes.Clostridia.Clostridiales.Ruminococcaceae..Eubacterium..coprostanoligenes.group	HTATIP2
91408	ENSG00000109854	rs12364576	0.025945859	0.017433097	0.419169368	0.866259373	0.520082963	-0.465838697	0.06816838	0.01211794	0.228266081	0.191010139	0.083853051	0.07167447	0.051348023	0.017565159	0.863483946	0.865035482	Bacteria.Firmicutes.Clostridia.Clostridiales.Lachnospiraceae.Tyzzerella	HTATIP2
91409	ENSG00000109854	rs12364576	0.027033476	0.031761563	0.149390518	0.296265081	0.963368422	-0.868169949	0.20822472	-0.140805035	0.425999399	0.39570247	0.142746767	0.133741481	0.179830409	0.077445313	0.998986731	0.998377846	Bacteria.Firmicutes.Clostridia.Clostridiales.Family.XI.Anaerococcus	HTATIP2
91410	ENSG00000109854	rs12364576	0.800579042	0.862283427	0.769142195	0.263453496	0.19562612	0.103048391	0.043498085	-0.131265141	0.771341459	0.591734039	0.147597389	0.116382031	0.912051239	0.766289286	0.956359196	0.930754062	Bacteria.Firmicutes.Clostridia.Clostridiales.Ruminococcaceae	HTATIP2
91411	ENSG00000109854	rs12364576	0.071783242	0.003825238	0.452220125	0.397363069	0.363354907	-0.483298513	-0.049975966	-0.048966971	0.198566803	0.16119225	0.066088303	0.057481288	0.072148769	0.002855958	0.706096202	0.839286435	Bacteria.Proteobacteria.Betaproteobacteria.Burkholderiales.Alcaligenaceae.Sutterella	HTATIP2
91412	ENSG00000109854	rs12364576	0.664378415	0.762796624	0.80789475	0.400861543	0.268366193	-0.142554327	0.039490443	-0.105722204	0.61575135	0.470381723	0.161766155	0.125034359	0.734707402	0.548526641	0.893754015	0.890273479	Bacteria.Firmicutes.Clostridia.Clostridiales.Lachnospiraceae..Eubacterium..rectale.group	HTATIP2
91413	ENSG00000109854	rs12364576	0.187196055	0.122140489	0.114857901	0.055587349	-2.086811105	2.071771883	0.401065837	-0.413370517	1.565791058	1.323004476	0.251006583	0.212128972	0.999415694	0.702690164	0.990344402	0.853710528	Bacteria.Firmicutes	HTATIP2
91414	ENSG00000109854	rs12364576	0.235591262	0.141956957	0.946374063	0.513088722	0.384339715	-0.379134094	0.007505043	-0.058320598	0.321087793	0.255082963	0.111157429	0.088688418	0.223085081	0.085388093	0.990377206	0.913406184	Bacteria.Proteobacteria.Betaproteobacteria.Burkholderiales	HTATIP2
91415	ENSG00000109854	rs12364576	0.450449205	0.329529131	0.274850826	0.135981358	-0.945193366	0.95597724	0.226126663	-0.243415199	1.245022483	0.973182252	0.205363511	0.161271236	0.987348183	0.681849542	0.996576058	0.737633687	Bacteria.Firmicutes.Clostridia.Clostridiales	HTATIP2
91416	ENSG00000109854	rs12364576	0.033481424	0.014427378	0.384951019	0.748141386	0.582576506	-0.54463776	0.073126896	-0.022344998	0.268265029	0.21674283	0.083609671	0.069300507	0.092015352	0.021200294	0.999614985	0.99936283	Bacteria.Firmicutes.Clostridia.Clostridiales.Lachnospiraceae.Tyzzerella.4	HTATIP2
91417	ENSG00000109854	rs12364576	0.050518372	0.00762528	0.191699598	0.736734593	0.368898532	-0.423401455	-0.104594531	-0.02379928	0.185196175	0.153812871	0.079293348	0.070495096	0.047670835	0.003976451	0.998880039	0.983543462	Bacteria.Proteobacteria.Deltaproteobacteria.Desulfovibrionales.Desulfovibrionaceae.Bilophila	HTATIP2
91418	ENSG00000109854	rs12364576	0.034414143	0.00459367	0.64700705	0.781301916	0.460079733	-0.501892908	-0.06239528	0.025685171	0.21300571	0.171040291	0.135633233	0.092141381	0.045144906	0.003321949	0.716862619	0.955303348	Bacteria.Firmicutes.Bacilli.Lactobacillales.Streptococcaceae	HTATIP2
91419	ENSG00000109854	rs12364576	0.356034198	0.034098002	0.207573081	0.748943539	0.229972607	-0.46087813	0.183679139	-0.037665068	0.247424155	0.21298725	0.14431707	0.117200598	0.318241639	0.028375545	0.925664213	0.979665691	Bacteria.Actinobacteria	HTATIP2
91420	ENSG00000109854	rs12364576	0.013967065	0.032854983	0.136337287	0.483225403	0.737264862	-0.629402399	0.162887125	-0.074973301	0.291943087	0.28876072	0.108018299	0.106329137	0.071413972	0.052139916	0.608427693	0.853650984	Bacteria.Firmicutes.Erysipelotrichia.Erysipelotrichales.Erysipelotrichaceae.Faecalitalea	HTATIP2
91421	ENSG00000109854	rs12364576	0.07292207	0.006734774	0.804947503	0.680394847	0.449579456	-0.517410149	0.026519114	-0.033765	0.246693981	0.184928499	0.106956049	0.081606227	0.120544845	0.007963922	0.966670468	0.982753841	Bacteria.Firmicutes.Clostridia.Clostridiales.Ruminococcaceae.Ruminococcaceae.UCG.003	HTATIP2
91422	ENSG00000109854	rs12364576	0.012539819	0.003611869	0.116313056	0.558745199	0.493681479	-0.482263298	-0.121344689	0.038838414	0.192334494	0.159788073	0.076253401	0.066086459	0.02438836	0.004280633	0.780113468	0.996677764	Bacteria.Bacteroidetes.Bacteroidia.Bacteroidales.Porphyromonadaceae	HTATIP2
91423	ENSG00000109854	rs12364576	0.182667153	0.087718707	0.961384089	0.542447086	0.388022549	-0.403282783	0.004821012	-0.049203553	0.288117634	0.232672459	0.099195835	0.080359359	0.163121549	0.053761882	0.949153628	0.921403089	Bacteria.Proteobacteria.Betaproteobacteria.Burkholderiales.Alcaligenaceae	HTATIP2
91424	ENSG00000109854	rs12364576	0.107316273	0.020724254	0.921912067	0.960651418	0.403257943	-0.477538681	-0.009119926	0.003740881	0.247004045	0.201500972	0.092681158	0.075536993	0.15619623	0.022886638	0.947322988	0.934062901	Bacteria.Firmicutes.Clostridia.Clostridiales.Lachnospiraceae.Lachnospiraceae.UCG.010	HTATIP2
91425	ENSG00000109854	rs12364576	0.110275778	0.007768277	0.387706373	0.976039978	0.343304867	-0.479942739	-0.077068756	0.002105289	0.212083498	0.174784937	0.088632233	0.069831727	0.100173929	0.00627029	0.999550314	0.999283125	Bacteria.Proteobacteria.Gammaproteobacteria.Pseudomonadales	HTATIP2
91426	ENSG00000109854	rs12364576	0.178562613	0.171617588	0.912556899	0.581603943	0.381929917	-0.357996223	-0.016748125	0.074979184	0.280899721	0.259033638	0.151930012	0.135396384	0.21997845	0.090913446	0.999550585	0.968543565	Bacteria.Firmicutes.Clostridia.Clostridiales.Lachnospiraceae.Lachnospiraceae.ND3007.group	HTATIP2
91427	ENSG00000109854	rs12364576	0.016891196	0.002923139	0.209646538	0.53850575	0.482605913	-0.505839808	0.141578504	-0.054413238	0.196880318	0.163664695	0.111752661	0.088004629	0.02744812	0.001897233	0.610812153	0.869357444	Bacteria.Firmicutes.Clostridia.Clostridiales.Peptostreptococcaceae	HTATIP2
91428	ENSG00000109854	rs12364576	0.02163511	0.005043282	0.405157869	0.852077477	0.4933091	-0.497869405	0.089959507	-0.016025378	0.209689512	0.171595195	0.10737382	0.08560528	0.035612773	0.004205263	0.813173669	0.997196001	Bacteria.Firmicutes.Clostridia.Clostridiales.Peptostreptococcaceae.Intestinibacter	HTATIP2
91429	ENSG00000109854	rs12364576	0.667801516	0.743574194	0.712366004	0.242815354	0.239001073	-0.128764565	0.042168132	-0.097917822	0.55440011	0.391978237	0.113884426	0.083084422	0.763028507	0.528165042	0.999785669	0.999420701	Bacteria.Firmicutes.Clostridia.Clostridiales.Ruminococcaceae.Faecalibacterium	HTATIP2
91430	ENSG00000109854	rs12364576	0.021968294	0.001877166	0.457739355	0.828147764	0.463015271	-0.526381392	0.070739106	-0.015930128	0.19733098	0.162493769	0.094702422	0.073093873	0.026553217	0.001350595	0.818714965	0.937011022	Bacteria.Proteobacteria.Gammaproteobacteria.Pasteurellales.Pasteurellaceae	HTATIP2
91431	ENSG00000109854	rs12364576	0.024689496	0.005830715	0.051875809	0.683491383	0.421043687	-0.442414268	-0.165111258	0.029685463	0.183156642	0.155245079	0.083389603	0.072490181	0.033803351	0.003652519	0.863250727	0.953661219	Bacteria.Proteobacteria.Deltaproteobacteria	HTATIP2
91432	ENSG00000109854	rs12364576	0.301089809	0.103595945	0.79244325	0.692320993	0.558020966	-0.624360009	-0.051337098	0.049593779	0.535390508	0.378289768	0.194305927	0.124781129	0.681621594	0.245741741	0.99967607	0.999141757	Bacteria.Firmicutes.Negativicutes.Selenomonadales	HTATIP2
91433	ENSG00000109854	rs12364576	0.044267735	0.005641318	0.441001776	0.456262735	0.398393604	-0.464810086	-0.052548795	0.043305134	0.194269429	0.162431066	0.067789134	0.057784313	0.048988855	0.004503043	0.998409995	0.996467843	Bacteria.Verrucomicrobia	HTATIP2
91434	ENSG00000109854	rs12364576	0.026065177	0.019522043	0.231785517	0.591546331	0.732205509	-0.604043443	0.129603193	-0.045554638	0.321634529	0.252329965	0.107386809	0.084481748	0.142793952	0.049148425	0.999437234	0.985129451	Bacteria.Proteobacteria.Betaproteobacteria.Neisseriales.Neisseriaceae	HTATIP2
91435	ENSG00000109854	rs12364576	0.133781824	0.060123846	0.729719248	0.877739509	0.512462434	-0.526474071	0.043267004	-0.016244905	0.337583119	0.275248154	0.124700264	0.105190536	0.213242569	0.05495002	0.999814869	0.94604106	Bacteria.Actinobacteria.Actinobacteria.Corynebacteriales.Corynebacteriaceae	HTATIP2
91436	ENSG00000109854	rs12364576	0.024879688	0.00407671	0.145820907	0.707058925	0.430725471	-0.465314961	0.140623376	-0.029864605	0.187625219	0.156348592	0.095543607	0.079124468	0.033689077	0.002654033	0.517938127	0.977100631	Bacteria.Actinobacteria.Actinobacteria.Bifidobacteriales.Bifidobacteriaceae	HTATIP2
91437	ENSG00000109854	rs12364576	0.804870646	0.902429293	0.433553619	0.410985786	-0.198215292	0.08698433	0.107436046	-0.09968659	0.799114109	0.706813784	0.136350833	0.120480122	0.912172856	0.753170746	0.998912436	0.981117471	Bacteria.Bacteroidetes.Bacteroidia.Bacteroidales	HTATIP2
91438	ENSG00000109854	rs12364576	0.071980699	0.011667807	0.791565388	0.67275011	0.39609908	-0.454210214	-0.024359488	0.035841948	0.216615049	0.17508395	0.091800664	0.084479491	0.085765327	0.009521014	0.998173674	0.994266973	Bacteria.Firmicutes.Bacilli.Bacillales	HTATIP2
91439	ENSG00000109854	rs12364576	0.007706271	0.006004214	0.066096882	0.157424324	0.946790687	-0.880935483	0.233649411	-0.168127199	0.344432928	0.310268003	0.125030074	0.117568666	0.054665258	0.013435066	0.997152221	0.990360691	Bacteria.Firmicutes.Clostridia.Clostridiales.Family.XI	HTATIP2
91440	ENSG00000109854	rs12364576	0.032827083	0.009390966	0.781221147	0.650615154	0.43640845	-0.447258041	-0.022955748	-0.029945995	0.200184788	0.167145971	0.082318802	0.065817944	0.049860133	0.006711214	0.997466038	0.994193156	Bacteria.Bacteroidetes.Bacteroidia.Bacteroidales.Rikenellaceae	HTATIP2
91441	ENSG00000109854	rs12364576	0.137235809	0.012087524	0.306719115	0.727358425	0.320102255	-0.442661851	-0.079483808	0.021873674	0.212770047	0.171520974	0.07716058	0.062473571	0.111973102	0.007941878	0.723160408	0.985017847	Bacteria.Firmicutes.Negativicutes.Selenomonadales.Acidaminococcaceae.Phascolarctobacterium	HTATIP2
91442	ENSG00000109854	rs12364576	0.0468676	0.003055384	0.973979966	0.458773412	0.396515167	-0.487094082	-0.003105569	0.055424323	0.195765836	0.158372753	0.094852679	0.074371273	0.054735639	0.002161754	0.923811425	0.975707333	Bacteria.Firmicutes.Clostridia.Clostridiales.Lachnospiraceae..Eubacterium..hallii.group	HTATIP2
91443	ENSG00000109854	rs12364576	0.274609709	0.041261825	0.562166332	0.96107212	0.303231586	-0.518052275	0.051243098	0.003753611	0.275249017	0.248872823	0.087960063	0.076613833	0.352361229	0.055833178	0.851801798	0.9972405	Bacteria.Proteobacteria.Gammaproteobacteria	HTATIP2
91444	ENSG00000109854	rs12364576	0.017257368	0.003550372	0.215386853	0.437635396	0.674481582	-0.618325447	-0.125329294	0.059835245	0.276108332	0.204467782	0.100191214	0.076620427	0.050570984	0.005384365	0.933534023	0.969189617	Bacteria.Firmicutes.Clostridia.Clostridiales.Ruminococcaceae.Subdoligranulum	HTATIP2
91445	ENSG00000109854	rs12364576	0.047171823	0.006030671	0.031356222	0.126730149	0.380312204	-0.440436229	-0.156099893	0.096518447	0.188033319	0.155209142	0.070973247	0.062404932	0.043716871	0.003505374	0.934169653	0.990835033	Bacteria.Bacteroidetes.Bacteroidia.Bacteroidales.Porphyromonadaceae.Parabacteroides	HTATIP2
91446	ENSG00000109854	rs12364576	0.926066308	0.711348025	0.332008499	0.45779548	-0.048482976	-0.162953718	-0.164490819	0.109191962	0.520480866	0.438466622	0.168318207	0.146199746	0.548122506	0.429953872	0.587396855	0.811839193	Bacteria.Firmicutes.Erysipelotrichia.Erysipelotrichales.Erysipelotrichaceae.Holdemanella	HTATIP2
91447	ENSG00000109854	rs12364576	0.031595149	0.004375647	0.592672798	0.753042084	0.464328291	-0.504318734	-0.072698654	0.029073349	0.211422015	0.170873476	0.135232345	0.09202061	0.04451032	0.003419337	0.687854149	0.921307549	Bacteria.Firmicutes.Bacilli.Lactobacillales.Streptococcaceae.Streptococcus	HTATIP2
91448	ENSG00000109854	rs12364576	0.835654888	0.13330761	0.073378008	0.381054563	0.056508424	-0.324128176	-0.236969464	0.091553269	0.271315121	0.213253498	0.13024205	0.10381872	0.498403022	0.082174335	0.950146129	0.994553009	Bacteria.Firmicutes.Clostridia.Clostridiales.Ruminococcaceae.Ruminiclostridium.9	HTATIP2
91449	ENSG00000109854	rs12364576	0.745541401	0.523096833	0.472301497	0.213674302	-0.339041085	0.533968387	0.142226234	-0.196412778	1.040366187	0.831726411	0.196746727	0.156424643	0.898942581	0.645708204	0.876277026	0.726330417	Bacteria.Firmicutes.Clostridia.Clostridiales.Lachnospiraceae	HTATIP2
91450	ENSG00000109854	rs12364576	0.02487389	0.004425032	0.055412725	0.604564119	0.422345887	-0.455706124	-0.163082411	0.037632998	0.183967384	0.154608537	0.083627352	0.072323126	0.029795026	0.00285614	0.972085394	0.961745829	Bacteria.Proteobacteria.Deltaproteobacteria.Desulfovibrionales.Desulfovibrionaceae	HTATIP2
91451	ENSG00000109854	rs12364576	0.203698001	0.047703953	0.351427867	0.215839996	0.289809258	-0.372108247	-0.081752078	0.083496063	0.225741891	0.184432629	0.087112656	0.066815441	0.109489432	0.021392081	0.99994518	0.999865593	Bacteria.Bacteroidetes.Bacteroidia.Bacteroidales.Prevotellaceae	HTATIP2
91452	ENSG00000109854	rs12364576	0.699455673	0.407533037	0.343285825	0.217761205	0.138102811	-0.223691057	-0.128003604	0.131650393	0.356173146	0.268354809	0.134097628	0.105796079	0.512194829	0.220059455	0.999469974	0.986131077	Bacteria.Bacteroidetes.Bacteroidia.Bacteroidales.Porphyromonadaceae.Barnesiella	HTATIP2
91453	ENSG00000109854	rs12364576	0.037640257	0.00670164	0.971480964	0.992199246	0.417252566	-0.482148682	0.003348468	-0.000762942	0.196679434	0.172215753	0.093306459	0.077739675	0.043240436	0.004240079	0.999334555	0.999343081	Bacteria.Firmicutes.Erysipelotrichia.Erysipelotrichales.Erysipelotrichaceae.Erysipelotrichaceae.UCG.003	HTATIP2
91454	ENSG00000109854	rs12364576	0.177659231	0.013793683	0.211790687	0.464506324	0.291305352	-0.436985214	-0.132769638	0.060050718	0.213795912	0.172708248	0.105299078	0.081621432	0.169274316	0.012146273	0.899245139	0.877117276	Bacteria.Firmicutes.Clostridia.Clostridiales.Ruminococcaceae.Ruminococcaceae.UCG.005	HTATIP2
91455	ENSG00000109854	rs12364576	0.006240685	0.003377534	0.064706814	0.290783106	0.635993717	-0.592628987	0.193572339	-0.090490538	0.225099127	0.194862694	0.103036825	0.084972334	0.018082247	0.004003391	0.998970432	0.998994847	Bacteria.Firmicutes.Erysipelotrichia.Erysipelotrichales.Erysipelotrichaceae.Erysipelatoclostridium	HTATIP2
91456	ENSG00000109854	rs12364576	0.845639689	0.572636083	0.635770002	0.745407259	0.126158524	-0.315999391	0.07544993	-0.043531685	0.64547102	0.557315942	0.15856641	0.1335064	0.829801767	0.67402113	0.921846173	0.99665811	Bacteria.Proteobacteria	HTATIP2
91457	ENSG00000109854	rs12364576	0.345789957	0.065301818	0.273764123	0.459510426	0.238659215	-0.36747047	0.130512668	-0.073661583	0.251331321	0.196046879	0.118258321	0.099006016	0.179906116	0.02669749	0.885309441	0.861996778	Bacteria.Firmicutes.Clostridia.Clostridiales.Lachnospiraceaencultured	HTATIP2
91458	ENSG00000109854	rs12364576	0.03545154	0.00322264	0.702822823	0.490834456	0.416802656	-0.488272681	0.035795487	-0.052996457	0.194110526	0.159702861	0.093418577	0.076490503	0.036487438	0.002490674	0.996893502	0.923157358	Bacteria.Firmicutes.Clostridia.Clostridiales.Lachnospiraceae.Coprococcus.1	HTATIP2
91459	ENSG00000109854	rs12364576	0.625368617	0.456629069	0.374937933	0.209615932	0.165890921	-0.204700021	-0.107292336	0.12418776	0.33817024	0.273365227	0.120106737	0.0980189	0.544116298	0.281021796	0.984987993	0.971423926	Bacteria.Proteobacteria.Deltaproteobacteria.Desulfovibrionales.Desulfovibrionaceae.Desulfovibrio	HTATIP2
91460	ENSG00000109854	rs12364576	0.024891328	0.004087429	0.146024205	0.708625549	0.430679903	-0.46519483	0.140550792	-0.029702487	0.187621059	0.156356305	0.095543247	0.079138974	0.033780358	0.002660245	0.519385625	0.976188021	Bacteria.Actinobacteria.Actinobacteria.Bifidobacteriales.Bifidobacteriaceae.Bifidobacterium	HTATIP2
91461	ENSG00000109854	rs12364576	0.614801377	0.653193033	0.257429778	0.204086808	-0.347513195	0.276924766	0.138410471	-0.139145584	0.687288295	0.613502427	0.121161363	0.108479407	0.839058897	0.680250479	0.99911693	0.98634337	Bacteria.Bacteroidetes.Bacteroidia.Bacteroidales.Bacteroidaceae.Bacteroides	HTATIP2
91462	ENSG00000109854	rs12364576	0.208864089	0.162494573	0.534675995	0.440628883	0.31562122	-0.342217353	-0.055495246	0.076116737	0.248697634	0.242274018	0.088912309	0.098111852	0.233047504	0.129069871	0.998201428	0.99782309	Bacteria.Firmicutes.Bacilli.Bacillales.Staphylococcaceae.Staphylococcus	HTATIP2
91463	ENSG00000109854	rs12364576	0.004189498	0.004273495	0.035895437	0.139890237	0.693578006	-0.670941115	0.354982732	-0.210809423	0.233794115	0.226693591	0.165731869	0.141085508	0.018866061	0.007068146	0.676372508	0.994989321	Bacteria.Actinobacteria.Coriobacteriia.Coriobacteriales	HTATIP2
91464	ENSG00000109854	rs12364576	0.097230303	0.007145446	0.178350482	0.66515386	0.333586022	-0.448136777	-0.102056946	0.025779717	0.198287892	0.161408595	0.075023113	0.059296238	0.078428793	0.004751367	0.57145192	0.986893074	Bacteria.Firmicutes.Negativicutes.Selenomonadales.Acidaminococcaceae	HTATIP2
91465	ENSG00000109854	rs12364576	0.038289534	0.003953655	0.436268485	0.503927309	0.407096333	-0.475263429	-0.064292631	0.046399282	0.192562907	0.159120936	0.082082009	0.069046218	0.038812198	0.002374903	0.996546716	0.994860843	Bacteria.Firmicutes.Clostridia.Clostridiales.Ruminococcaceae.Ruminococcaceae.UCG.002	HTATIP2
91466	ENSG00000109854	rs12364576	0.139691436	0.056883885	0.784276672	0.870928859	0.501287731	-0.474199857	0.034691912	0.015106875	0.335318739	0.244665788	0.12621323	0.092616711	0.281392029	0.064027875	0.999028109	0.997798285	Bacteria.Actinobacteria.Actinobacteria.Micrococcales.Micrococcaceae	HTATIP2
91467	ENSG00000109854	rs12364576	0.043083208	0.006123918	0.616531048	0.897214236	0.406442615	-0.459980741	0.036243993	0.007585277	0.197047042	0.162411941	0.072033589	0.058492392	0.044615543	0.004407534	0.98183627	0.998441752	Bacteria.Proteobacteria.Betaproteobacteria.Burkholderiales.Alcaligenaceae.Parasutterella	HTATIP2
91468	ENSG00000109854	rs12364576	0.021532444	0.001842273	0.459734309	0.837534664	0.46611392	-0.527310607	0.070359973	-0.015070132	0.197968047	0.162469227	0.094615812	0.073206059	0.025677544	0.001374628	0.836351774	0.98327859	Bacteria.Proteobacteria.Gammaproteobacteria.Pasteurellales.Pasteurellaceae.Haemophilus	HTATIP2
91469	ENSG00000109854	rs12364576	0.089216857	0.015352885	0.530181513	0.548136723	0.600060134	-0.598922665	0.087318157	-0.056739028	0.347871127	0.24066	0.138367712	0.093991181	0.154155806	0.025445123	0.963485106	0.971945944	Bacteria.Firmicutes.Bacilli.Lactobacillales.Carnobacteriaceae.Granulicatella	HTATIP2
91470	ENSG00000109854	rs12364576	0.038629222	0.003361067	0.458593259	0.984873786	0.410276597	-0.510763611	-0.074801799	-0.001618208	0.194418803	0.167851742	0.100332584	0.085030074	0.046106224	0.002080292	0.815573942	0.999116829	Bacteria.Firmicutes.Clostridia.Clostridiales.Ruminococcaceaencultured	HTATIP2
91471	ENSG00000109854	rs12364576	0.027403956	0.00505361	0.450495074	0.635877122	0.503049433	-0.5192464	-0.104851412	0.04497505	0.223003996	0.17900765	0.138125857	0.094550098	0.049998159	0.004580335	0.591444074	0.910444892	Bacteria.Firmicutes.Bacilli.Lactobacillales	HTATIP2
91472	ENSG00000109854	rs12364576	0.093265902	0.022701418	0.967434221	0.862380925	0.412233908	-0.463852829	-0.003803509	0.01337681	0.242057715	0.198815735	0.092809969	0.076868542	0.118639779	0.018568957	0.99830237	0.997282036	Bacteria.Firmicutes.Clostridia.Clostridiales.Clostridiaceae.1.Clostridium.sensu.stricto.1	HTATIP2
91473	ENSG00000109854	rs12364576	0.124604337	0.01068743	0.556465612	0.973216199	0.345409339	-0.495634636	0.045916346	-0.002216674	0.222053648	0.188638613	0.077678141	0.06577202	0.180849993	0.012975395	0.967966333	0.968587996	Bacteria.Proteobacteria.Gammaproteobacteria.Enterobacteriales.Enterobacteriaceae	HTATIP2
91474	ENSG00000109854	rs12364576	0.967217774	0.692553859	0.045273838	0.060092193	-0.011529509	-0.102309766	-0.253982316	0.210967705	0.279474649	0.257623652	0.124452342	0.11028293	0.57280892	0.268056718	0.998768023	0.918960091	Bacteria.Firmicutes.Clostridia.Clostridiales.Ruminococcaceae.Ruminococcaceae.NK4A214.group	HTATIP2
91475	ENSG00000109854	rs12364576	0.357288496	0.071718498	0.25640411	0.477353069	0.23239781	-0.387072902	-0.122017441	0.064654185	0.250690629	0.21147883	0.106578975	0.090471272	0.347854427	0.066611774	0.837217784	0.906362684	Bacteria.Firmicutes.Clostridia.Clostridiales.Lachnospiraceae..Eubacterium..xylanophilum.group	HTATIP2
91476	ENSG00000109854	rs12364576	0.900639241	0.765647339	0.259152251	0.219050328	-0.057598523	-0.102931233	0.168560934	-0.137418438	0.459556118	0.343900047	0.148094429	0.110744563	0.751478009	0.494527866	0.996108676	0.956557022	Bacteria.Firmicutes.Clostridia.Clostridiales.Lachnospiraceae..Ruminococcus..gnavus.group	HTATIP2
91477	ENSG00000109911	rs3026393	0.524943651	0.515586219	0.390671646	0.282794055	0.163664858	-0.157384371	0.085925457	-0.102364398	0.256070249	0.240765057	0.099441165	0.094528179	0.521956959	0.321316521	0.995261573	0.969568167	Bacteria.Firmicutes.Clostridia.Clostridiales.Lachnospiraceae.Lachnospiraceae.UCG.008	ELP4
91478	ENSG00000109911	rs3026393	0.027815846	0.01137483	0.337804747	0.415745487	0.381863732	-0.403349121	0.0640409	-0.054078233	0.169748189	0.154902753	0.066327292	0.066031231	0.036036442	0.005600192	0.718444111	0.8806471	Bacteria.Fusobacteria.Fusobacteriia.Fusobacteriales.Fusobacteriaceae.Fusobacterium	ELP4
91479	ENSG00000109911	rs3026393	0.814452842	0.977875712	0.037394149	0.03781989	-0.056870985	-0.006177241	-0.241252075	0.20926209	0.241361676	0.221903085	0.113566956	0.098735087	0.530552043	0.346454063	0.999274386	0.998480911	Bacteria.Firmicutes.Clostridia.Clostridiales.Ruminococcaceae.Ruminococcaceae.UCG.013	ELP4
91480	ENSG00000109911	rs3026393	0.092961179	0.050872403	0.648999384	0.731012198	0.422188126	-0.415250105	-0.045481853	0.027081596	0.247666894	0.208794857	0.0994702	0.078442919	0.142055636	0.048131224	0.928974093	0.91465847	Bacteria.Firmicutes.Negativicutes.Selenomonadales.Veillonellaceae	ELP4
91481	ENSG00000109911	rs3026393	0.230601038	0.8700176	0.396044856	0.012286424	0.250443502	0.03394554	-0.061981168	0.199024005	0.206980874	0.20663991	0.072554429	0.077303443	0.329202472	0.381772899	0.996423631	0.938343963	Bacteria.Bacteroidetes.Bacteroidia.Bacteroidales.Prevotellaceae.Prevotella.7	ELP4
91482	ENSG00000109911	rs3026393	0.077581633	0.025007298	0.974174055	0.668464805	0.341202097	-0.411489014	-0.002117466	0.026102242	0.190314268	0.179409906	0.065159487	0.06067723	0.116534945	0.021100301	0.998302481	0.99762474	Bacteria.Proteobacteria.Gammaproteobacteria.Enterobacteriales.Enterobacteriaceae.Escherichia.Shigella	ELP4
91483	ENSG00000109911	rs3026393	0.045152623	0.019668421	0.949071833	0.704284221	0.3354657	-0.355612199	-0.004110685	-0.021583123	0.164284058	0.148737124	0.064113471	0.056619899	0.040657588	0.008742848	0.965700176	0.96414545	Bacteria.Firmicutes.Negativicutes.Selenomonadales.Veillonellaceae.Dialister	ELP4
91484	ENSG00000109911	rs3026393	0.097810719	0.113404483	0.969319078	0.385606748	0.330365583	-0.282249352	0.002795707	-0.05587325	0.196721326	0.175923835	0.072411718	0.063971427	0.111605573	0.057029642	0.999507593	0.935584968	Bacteria.Firmicutes.Clostridia.Clostridiales.Lachnospiraceae.Lachnoclostridium	ELP4
91485	ENSG00000109911	rs3026393	0.386273969	0.410652638	0.472489949	0.321776497	0.205533951	-0.189751799	-0.083337957	0.10406589	0.235656359	0.229167882	0.115333689	0.104242341	0.367598599	0.202790687	0.890017932	0.978883571	Bacteria.Firmicutes.Clostridia.Clostridiales.Family.XIII.Family.XIII.AD3011.group	ELP4
91486	ENSG00000109911	rs3026393	0.204140753	0.059049304	0.027176169	0.101033109	0.215142865	-0.286041768	-0.173181355	0.109159938	0.16774796	0.148900463	0.076654382	0.065636152	0.144580467	0.02203356	0.441435127	0.825780839	Bacteria.Firmicutes.Clostridia.Clostridiales.Lachnospiraceae.Lachnospira	ELP4
91487	ENSG00000109911	rs3026393	0.121141137	0.025721167	0.552692637	0.743983322	0.291042395	-0.400144948	-0.052329379	-0.028355187	0.185348811	0.175348984	0.087685478	0.08646043	0.122427511	0.012925232	0.943565085	0.943688254	Bacteria.Firmicutes.Clostridia.Clostridiales.Lachnospiraceae..Eubacterium..eligens.group	ELP4
91488	ENSG00000109911	rs3026393	0.060850531	0.051974229	0.33044353	0.525043161	0.607729788	-0.520837007	0.108866284	-0.063237231	0.31865326	0.263162873	0.111036848	0.098964889	0.217059592	0.087735294	0.999437234	0.98110946	Bacteria.Proteobacteria.Betaproteobacteria.Neisseriales.Neisseriaceae	ELP4
91489	ENSG00000109911	rs3026393	0.041539712	0.038114263	0.549464046	0.896471875	0.388446827	-0.374673063	-0.053867137	0.011786246	0.186873615	0.177060016	0.089531392	0.090231893	0.065682604	0.022721929	0.997851323	0.983524273	Bacteria.Firmicutes.Clostridia.Clostridiales.Lachnospiraceae.Fusicatenibacter	ELP4
91490	ENSG00000109911	rs3026393	0.091030183	0.0484226	0.857921736	0.641121802	0.325941468	-0.331998807	-0.011087282	0.028225946	0.190049076	0.165098542	0.061691409	0.060274805	0.117614801	0.032883857	0.965239182	0.997412515	Bacteria.Proteobacteria.Gammaproteobacteria.Enterobacteriales.Enterobacteriaceae.Citrobacter	ELP4
91491	ENSG00000109911	rs3026393	0.023244025	0.004974938	0.485849263	0.147084873	0.40699349	-0.513942666	-0.059432645	0.131246633	0.175166105	0.176840785	0.084798662	0.089456951	0.044487345	0.005035489	0.67759045	0.862009394	Bacteria.Actinobacteria.Actinobacteria	ELP4
91492	ENSG00000109911	rs3026393	0.216018212	0.049976303	0.113746197	0.82361597	0.223731056	-0.349629484	-0.159467392	0.024084831	0.179104979	0.175096904	0.099490719	0.107624929	0.174980503	0.027154625	0.699439699	0.859047248	Bacteria.Firmicutes.Clostridia.Clostridiales.Ruminococcaceae.Butyricicoccus	ELP4
91493	ENSG00000109911	rs3026393	0.789220946	0.334536069	0.460933611	0.927859211	0.099365021	-0.333876958	0.074210518	-0.008319043	0.370198697	0.343449441	0.100062084	0.091533687	0.772907022	0.375870332	0.827782116	0.925578524	Bacteria.Firmicutes.Clostridia.Clostridiales.Lachnospiraceae..Eubacterium..rectale.group	ELP4
91494	ENSG00000109911	rs3026393	0.057067378	0.044633195	0.698383829	0.881526651	0.378804408	-0.372256507	-0.040432912	0.013270901	0.19559464	0.181845888	0.103888213	0.088701858	0.098240436	0.034467509	0.80191847	0.985932897	Bacteria.Firmicutes.Bacilli	ELP4
91495	ENSG00000109911	rs3026393	0.082578004	0.024366384	0.472556396	0.947347067	0.303787683	-0.359861181	-0.043767665	-0.003917754	0.172340724	0.156175157	0.060580399	0.059099914	0.078338155	0.011467679	0.7095522	0.894739552	Bacteria.Proteobacteria.Betaproteobacteria.Burkholderiales.Alcaligenaceae.Sutterella	ELP4
91496	ENSG00000109911	rs3026393	0.084593241	0.086961507	0.930183987	0.995811829	0.345897487	-0.359650619	0.009869237	0.000555656	0.197543494	0.206991865	0.112216203	0.105456882	0.12834944	0.055666255	0.898573745	0.998985731	Bacteria.Firmicutes.Clostridia.Clostridiales.Family.XIII	ELP4
91497	ENSG00000109911	rs3026393	0.027761105	0.011340305	0.3341069	0.412691321	0.381608139	-0.403231229	0.064522097	-0.054422338	0.16957284	0.15478904	0.066312665	0.066015834	0.036016017	0.005413656	0.729386661	0.87724048	Bacteria.Fusobacteria.Fusobacteriia.Fusobacteriales	ELP4
91498	ENSG00000109911	rs3026393	0.073704083	0.379713481	0.615224087	0.43481359	0.392655448	-0.207563192	0.040135742	0.071423755	0.216059994	0.234705001	0.079472908	0.090896393	0.181269405	0.210558244	0.997152221	0.990360691	Bacteria.Firmicutes.Clostridia.Clostridiales.Family.XI	ELP4
91499	ENSG00000109911	rs3026393	0.258530181	0.048105033	0.135097203	0.670185318	0.209352682	-0.347041787	-0.105784364	0.025939527	0.18369085	0.172327512	0.069924877	0.060633903	0.198285874	0.03268767	0.995652601	0.993943049	Bacteria.Firmicutes.Clostridia.Clostridiales.Clostridiaceae.1	ELP4
91500	ENSG00000109911	rs3026393	0.401960569	0.184701948	0.472855074	0.301220977	0.21503082	-0.252801138	-0.074294584	0.089312475	0.254907769	0.188597197	0.102903476	0.085713866	0.317499424	0.121009804	0.988161388	0.950695192	Bacteria.Firmicutes.Bacilli.Lactobacillales.Carnobacteriaceae	ELP4
91501	ENSG00000109911	rs3026393	0.28869648	0.576171672	0.686820938	0.290620916	0.257035285	-0.139392572	-0.0386753	0.096596977	0.240310149	0.24812852	0.095505432	0.090675645	0.364589512	0.320044028	0.818095972	0.836706606	Bacteria.Firmicutes.Erysipelotrichia.Erysipelotrichales.Erysipelotrichaceae.Faecalitalea	ELP4
91502	ENSG00000109911	rs3026393	0.60139038	0.225577365	0.407240032	0.999658518	0.154323976	-0.375976221	-0.106856999	5.53E-05	0.293989314	0.30735338	0.128112349	0.128739318	0.574750971	0.171116448	0.978154064	0.999955656	Bacteria.Firmicutes.Clostridia.Clostridiales.Lachnospiraceae..Eubacterium..ventriosum.group	ELP4
91503	ENSG00000109911	rs3026393	0.052967736	0.022253328	0.906558339	0.455543104	0.349529444	-0.363630791	-0.016528463	0.083656701	0.177373042	0.155320247	0.140270964	0.111448615	0.039609193	0.00863986	0.980177846	0.956901174	Bacteria.Firmicutes.Clostridia.Clostridiales.Ruminococcaceae.Ruminiclostridium.5	ELP4
91504	ENSG00000109911	rs3026393	0.208423992	0.312369855	0.904162461	0.899955753	0.361041479	-0.326328443	0.011408225	0.013754113	0.28420879	0.320541451	0.094385475	0.108984963	0.424602179	0.274075335	0.998986731	0.998377846	Bacteria.Firmicutes.Clostridia.Clostridiales.Family.XI.Anaerococcus	ELP4
91505	ENSG00000109911	rs3026393	0.722187756	0.552510033	0.786012303	0.809361012	0.195442016	-0.261463477	0.029904768	-0.021651141	0.54736817	0.437918156	0.109702279	0.08938637	0.906435269	0.677434329	0.956359196	0.942918039	Bacteria.Firmicutes.Clostridia.Clostridiales.Ruminococcaceae	ELP4
91506	ENSG00000109911	rs3026393	0.105499579	0.030977249	0.776936059	0.502294237	0.384907253	-0.463421775	0.025924239	-0.055948465	0.234518544	0.210212076	0.091129695	0.082937327	0.179047262	0.040302375	0.882091473	0.909473258	Bacteria.Firmicutes.Clostridia.Clostridiales.Ruminococcaceae.Ruminococcaceae.UCG.014	ELP4
91507	ENSG00000109911	rs3026393	0.817772981	0.745813121	0.939308039	0.946103847	0.254497081	-0.301496271	0.013820573	-0.010285357	1.100140332	0.926183101	0.18082601	0.151571813	0.999415694	0.888519922	0.99093466	0.984024559	Bacteria.Firmicutes	ELP4
91508	ENSG00000109911	rs3026393	0.040852358	0.034174766	0.832154216	0.585420581	0.342069343	-0.328163709	0.017974172	0.038835645	0.163987421	0.151722675	0.084472933	0.070845232	0.048930008	0.01212498	0.765622237	0.879456265	Bacteria.Firmicutes.Clostridia.Clostridiales.Peptostreptococcaceae	ELP4
91509	ENSG00000109911	rs3026393	0.770104198	0.915158257	0.477843695	0.565664078	-0.243268079	0.084333886	0.099592658	-0.076124537	0.829012644	0.788583924	0.139517002	0.131850495	0.987348183	0.818506617	0.996576058	0.843195709	Bacteria.Firmicutes.Clostridia.Clostridiales	ELP4
91510	ENSG00000109911	rs3026393	0.660795666	0.61921537	0.68933226	0.47344418	0.184465508	-0.163428115	0.036190036	-0.052515935	0.418475434	0.327302277	0.090131905	0.072835721	0.763028507	0.484601971	0.999785669	0.999420701	Bacteria.Firmicutes.Clostridia.Clostridiales.Ruminococcaceae.Faecalibacterium	ELP4
91511	ENSG00000109911	rs3026393	0.047288282	0.031693563	0.763176294	0.930558002	0.35147199	-0.351673608	-0.030739805	-0.007149538	0.173868521	0.16022291	0.101598854	0.081731395	0.056217736	0.01423476	0.744342855	0.955303348	Bacteria.Firmicutes.Bacilli.Lactobacillales.Streptococcaceae	ELP4
91512	ENSG00000109911	rs3026393	0.57343971	0.454813064	0.801537856	0.747974572	0.239497624	-0.26197433	0.038390733	-0.039593592	0.423280601	0.348438768	0.152119629	0.122710893	0.79141794	0.470440134	0.99967607	0.999141757	Bacteria.Firmicutes.Negativicutes.Selenomonadales	ELP4
91513	ENSG00000109911	rs3026393	0.084853639	0.041327405	0.935059694	0.784076441	0.348800562	-0.398285096	0.00786253	-0.025574434	0.199371981	0.191400355	0.096128399	0.092954259	0.130921717	0.02657431	0.838979412	0.996716587	Bacteria.Bacteroidetes.Bacteroidia.Bacteroidales.Porphyromonadaceae.Odoribacter	ELP4
91514	ENSG00000109911	rs3026393	0.083048807	0.012574369	0.781757398	0.213843843	0.415498144	-0.572213014	-0.030239164	0.126185398	0.236084372	0.223021161	0.108710524	0.100532668	0.11139324	0.010058493	0.999513786	0.875787393	Bacteria.Firmicutes.Erysipelotrichia.Erysipelotrichales.Erysipelotrichaceae	ELP4
91515	ENSG00000109911	rs3026393	0.280473884	0.343344852	0.661950146	0.763753278	0.54584109	-0.521883717	-0.051202236	0.038583893	0.501609667	0.54679701	0.116580282	0.127845795	0.668883575	0.580544601	0.921846173	0.99665811	Bacteria.Proteobacteria	ELP4
91516	ENSG00000109911	rs3026393	0.006755263	0.006744996	0.069981091	0.123234743	0.548364671	-0.562678479	0.15492606	-0.12758569	0.196069089	0.201147414	0.084111462	0.081717413	0.025213009	0.007690398	0.747631777	0.916976133	Bacteria.Firmicutes.Clostridia.Clostridiales.Ruminococcaceae.Ruminococcus.2	ELP4
91517	ENSG00000109911	rs3026393	0.08932529	0.051858989	0.730557705	0.497125103	0.316435228	-0.319696579	0.023505305	-0.041457744	0.183509625	0.161451145	0.067964462	0.060717558	0.110740333	0.037069236	0.943988959	0.918967812	Bacteria.Proteobacteria.Betaproteobacteria.Burkholderiales.Alcaligenaceae	ELP4
91518	ENSG00000109911	rs3026393	0.030728707	0.012883712	0.709622604	0.562457095	0.364400281	-0.376413359	0.031249928	0.043861121	0.165041198	0.14724171	0.083561831	0.075344886	0.038366157	0.006390522	0.808759617	0.962515407	Bacteria.Actinobacteria.Actinobacteria.Bifidobacteriales.Bifidobacteriaceae.Bifidobacterium	ELP4
91519	ENSG00000109911	rs3026393	0.006540206	0.002404246	0.034876269	0.042989141	0.480160688	-0.522738137	0.139823187	-0.130179145	0.170967331	0.165589518	0.064905917	0.063082652	0.014189915	0.002319326	0.99894297	0.998882343	Bacteria.Verrucomicrobia.Verrucomicrobiae.Verrucomicrobiales.Verrucomicrobiaceae.Akkermansia	ELP4
91520	ENSG00000109911	rs3026393	0.386303783	0.182535812	0.949997351	0.817029501	0.319635607	-0.410028499	-0.008065947	-0.026076585	0.366503532	0.30436504	0.128134576	0.112257457	0.498354598	0.166556456	0.996981738	0.894636408	Bacteria.Bacteroidetes.Bacteroidia.Bacteroidales.Porphyromonadaceae.Butyricimonas	ELP4
91521	ENSG00000109911	rs3026393	0.163952579	0.057390743	0.868420925	0.877395036	0.313619643	-0.385939204	0.017753774	0.014198997	0.222810171	0.19954505	0.106750672	0.091682259	0.207204558	0.051017522	0.998793879	0.998376616	Bacteria.Firmicutes.Clostridia.Clostridiales.Lachnospiraceae.Blautia	ELP4
91522	ENSG00000109911	rs3026393	0.069408184	0.089650033	0.7407389	0.468542884	0.407886936	-0.309634287	0.050640204	0.092375242	0.220982143	0.179751672	0.15240711	0.126704178	0.110327178	0.059070387	0.946529443	0.989731238	Bacteria.Actinobacteria.Coriobacteriia.Coriobacteriales.Coriobacteriaceae	ELP4
91523	ENSG00000109911	rs3026393	0.004015918	0.003938664	0.041765751	0.240412242	0.624901934	-0.508628881	0.141847445	-0.065718824	0.209602245	0.170216614	0.068317849	0.055476252	0.018138376	0.006016356	0.998735039	0.999709092	Bacteria.Bacteroidetes.Bacteroidia.Bacteroidales.Prevotellaceae.Prevotella.9	ELP4
91524	ENSG00000109911	rs3026393	0.229712624	0.097941911	0.858891603	0.788951428	0.307752845	-0.422294575	0.012799857	0.018861378	0.253854889	0.251562255	0.071715326	0.070178822	0.322555819	0.093917201	0.910043505	0.995251343	Bacteria.Proteobacteria.Gammaproteobacteria	ELP4
91525	ENSG00000109911	rs3026393	0.044484728	0.013564487	0.742130836	0.092757074	0.340390753	-0.370436863	0.025818773	-0.120836558	0.166160197	0.146033833	0.078139757	0.070840737	0.047904699	0.006869672	0.926128364	0.93873292	Bacteria.Proteobacteria.Deltaproteobacteria	ELP4
91526	ENSG00000109911	rs3026393	0.222573102	0.159656325	0.893179825	0.885001961	0.318655388	-0.401488614	-0.011782207	-0.013899935	0.258791858	0.282286805	0.087404737	0.095735004	0.29786845	0.133670254	0.999586829	0.996426659	Bacteria.Firmicutes.Negativicutes.Selenomonadales.Veillonellaceae.Megasphaera	ELP4
91527	ENSG00000109911	rs3026393	0.064909928	0.291279698	0.437159642	0.946722765	0.477660085	-0.306581624	0.099534527	0.008551143	0.254452139	0.288184964	0.12732344	0.127481462	0.215537225	0.228313816	0.924777938	0.999410449	Bacteria.Firmicutes.Clostridia.Clostridiales.Ruminococcaceae.Anaerotruncus	ELP4
91528	ENSG00000109911	rs3026393	0.007440133	0.003070988	0.04055495	0.059602088	0.472933597	-0.50592186	0.135842447	-0.120509034	0.171248151	0.164587494	0.065023295	0.062871865	0.015072729	0.00286254	0.998409995	0.996467843	Bacteria.Verrucomicrobia	ELP4
91529	ENSG00000109911	rs3026393	0.100963909	0.043748866	0.985109243	0.639666762	0.343277557	-0.343297043	-0.001299249	0.026769365	0.206364639	0.166979498	0.069349747	0.056915611	0.116506002	0.034081582	0.942591693	0.84258984	Bacteria.Firmicutes.Clostridia.Clostridiales.Lachnospiraceae.Tyzzerella	ELP4
91530	ENSG00000109911	rs3026393	0.334994015	0.130535465	0.162011695	0.311421241	0.188114129	-0.265356516	-0.116734043	0.074751053	0.193692229	0.173316243	0.082545896	0.073280517	0.263014262	0.068095367	0.754632072	0.979807507	Bacteria.Firmicutes.Clostridia.Clostridiales.Ruminococcaceae..Eubacterium..coprostanoligenes.group	ELP4
91531	ENSG00000109911	rs3026393	0.071807347	0.022747178	0.788816467	0.348153812	0.343991178	-0.360097738	0.020790492	-0.070648335	0.188001229	0.154398559	0.077305946	0.074767656	0.079744128	0.012888675	0.997528932	0.993985312	Bacteria.Bacteroidetes.Bacteroidia.Bacteroidales.Rikenellaceae.Alistipes	ELP4
91532	ENSG00000109911	rs3026393	0.049880276	0.012262054	0.346359633	0.170801534	0.325917623	-0.385353309	0.071379097	-0.095250952	0.163151351	0.149632085	0.075258562	0.068787154	0.046024706	0.005550768	0.996546716	0.994860843	Bacteria.Firmicutes.Clostridia.Clostridiales.Ruminococcaceae.Ruminococcaceae.UCG.002	ELP4
91533	ENSG00000109911	rs3026393	0.106608035	0.033040573	0.743428959	0.908075297	0.306662489	-0.353169674	0.029157114	-0.008693954	0.187450868	0.16220704	0.088706418	0.07500564	0.095360412	0.021351785	0.905807925	0.996759562	Bacteria.Bacteroidetes.Bacteroidia.Bacteroidales.Porphyromonadaceae	ELP4
91534	ENSG00000109911	rs3026393	0.022602923	0.008375598	0.163708925	0.153400569	0.661999627	-0.634742719	0.15190344	-0.139114349	0.283530457	0.233512098	0.107856059	0.096323198	0.106785541	0.018749948	0.999469974	0.986131077	Bacteria.Bacteroidetes.Bacteroidia.Bacteroidales.Porphyromonadaceae.Barnesiella	ELP4
91535	ENSG00000109911	rs3026393	0.007902931	0.009554552	0.023938683	0.20762295	0.460235689	-0.435209606	0.148224356	-0.080930412	0.167993461	0.163035359	0.064125893	0.063594251	0.018100822	0.006632879	0.355889057	0.88155729	Bacteria.Firmicutes.Negativicutes.Selenomonadales.Acidaminococcaceae.Phascolarctobacterium	ELP4
91536	ENSG00000109911	rs3026393	0.097363579	0.064896235	0.880026856	0.722973076	0.326041096	-0.329541772	0.011185057	-0.024481406	0.193881925	0.175539502	0.073818472	0.068767237	0.138928978	0.048941669	0.988162815	0.936820247	Bacteria.Proteobacteria.Betaproteobacteria.Burkholderiales	ELP4
91537	ENSG00000109911	rs3026393	0.722203088	0.558392936	0.179115625	0.058145047	0.090077066	-0.114953723	-0.142532709	0.156171809	0.25229048	0.195426784	0.104964525	0.080997241	0.552574009	0.268326319	0.99946547	0.972078348	Bacteria.Firmicutes.Erysipelotrichia.Erysipelotrichales.Erysipelotrichaceae..Clostridium..innocuum.group	ELP4
91538	ENSG00000109911	rs3026393	0.107360554	0.03934268	0.711462109	0.695299303	0.404563964	-0.417623345	0.034549829	-0.03226444	0.247835861	0.198647226	0.093003242	0.082016396	0.170254981	0.032655224	0.989435724	0.997803387	Bacteria.Actinobacteria.Actinobacteria.Micrococcales	ELP4
91539	ENSG00000109911	rs3026393	0.006317088	0.002818351	0.005637851	0.036361157	0.453723954	-0.468535035	0.178859586	-0.134130992	0.16083723	0.150988142	0.062498914	0.062784383	0.013225704	0.002370197	0.314735211	0.81185831	Bacteria.Firmicutes.Negativicutes.Selenomonadales.Acidaminococcaceae	ELP4
91540	ENSG00000109911	rs3026393	0.034049768	0.005854869	0.568120744	0.079939179	0.350053871	-0.419782876	0.042450988	-0.127112206	0.161726552	0.14738016	0.073995101	0.071474463	0.036853025	0.003252044	0.998880039	0.911592816	Bacteria.Proteobacteria.Deltaproteobacteria.Desulfovibrionales.Desulfovibrionaceae.Bilophila	ELP4
91541	ENSG00000109911	rs3026393	0.026720522	0.00739742	0.356094229	0.171034292	0.448991215	-0.553248242	-0.075452615	0.110397349	0.198120503	0.200177613	0.08118856	0.079769397	0.06553991	0.008974925	0.992742078	0.969189617	Bacteria.Firmicutes.Clostridia.Clostridiales.Ruminococcaceae.Subdoligranulum	ELP4
91542	ENSG00000109911	rs3026393	0.037486912	0.013505181	0.714203141	0.530225904	0.351236475	-0.39830694	-0.035196506	0.04708321	0.165424212	0.15691643	0.095696042	0.074617945	0.041351278	0.007787127	0.722032089	0.957646532	Bacteria.Firmicutes.Negativicutes.Selenomonadales.Veillonellaceae.Veillonella	ELP4
91543	ENSG00000109911	rs3026393	0.014170061	0.001609356	0.25854458	0.039626196	0.5184252	-0.693277332	-0.125393233	0.224297411	0.205740988	0.210714665	0.110026261	0.106848086	0.052637025	0.003493168	0.925664213	0.949592213	Bacteria.Actinobacteria	ELP4
91544	ENSG00000109911	rs3026393	0.267902763	0.052476391	0.200042625	0.732536099	0.212599526	-0.347290814	-0.095629095	0.021500894	0.190274046	0.175861042	0.073879868	0.062647631	0.212984093	0.032876213	0.99830237	0.997282036	Bacteria.Firmicutes.Clostridia.Clostridiales.Clostridiaceae.1.Clostridium.sensu.stricto.1	ELP4
91545	ENSG00000109911	rs3026393	0.099953646	0.089442193	0.883740663	0.691958375	0.326574126	-0.318234097	0.010888455	-0.028876919	0.195728796	0.184621714	0.074174145	0.072565935	0.172959979	0.057646259	0.972956229	0.931534808	Bacteria.Proteobacteria.Betaproteobacteria	ELP4
91546	ENSG00000109911	rs3026393	0.055295406	0.037114783	0.866987617	0.684390557	0.322547088	-0.327750584	0.016916495	0.036926028	0.165317756	0.154050836	0.100609801	0.090443158	0.055358534	0.01214749	0.998239218	0.992529118	Bacteria.Firmicutes.Clostridia.Clostridiales.Ruminococcaceae.Flavonifractor	ELP4
91547	ENSG00000109911	rs3026393	0.2384524	0.113978844	0.283705473	0.32651242	0.228182354	-0.274436961	-0.097270462	0.078846778	0.191808901	0.17133187	0.089995909	0.079763138	0.154611702	0.044073803	0.999550314	0.996901429	Bacteria.Proteobacteria.Gammaproteobacteria.Pseudomonadales	ELP4
91548	ENSG00000109911	rs3026393	0.115135584	0.090246143	0.920073033	0.646038926	0.321755298	-0.314486536	-0.01122624	0.045089605	0.201527144	0.182915066	0.111452827	0.097726487	0.109765872	0.04168923	0.998173674	0.994266973	Bacteria.Firmicutes.Bacilli.Bacillales	ELP4
91549	ENSG00000109911	rs3026393	0.759878732	0.580573709	0.812115744	0.931114139	0.194382435	-0.318642106	0.027504502	-0.008754054	0.633354872	0.573830204	0.115249934	0.100883753	0.909287012	0.672987776	0.998912436	0.995383189	Bacteria.Bacteroidetes.Bacteroidia.Bacteroidales	ELP4
91550	ENSG00000109911	rs3026393	0.038964221	0.011312618	0.222758899	0.10852023	0.340373855	-0.38194486	0.103130122	-0.120301676	0.161580319	0.146565735	0.083789827	0.073944589	0.044097452	0.006331536	0.999334555	0.975827082	Bacteria.Firmicutes.Erysipelotrichia.Erysipelotrichales.Erysipelotrichaceae.Erysipelotrichaceae.UCG.003	ELP4
91551	ENSG00000109911	rs3026393	0.296905757	0.061634396	0.206380142	0.958194406	0.208891854	-0.398175893	-0.101153762	-0.004428662	0.198678229	0.209426784	0.079265675	0.08416466	0.275940824	0.043255212	0.974916192	0.999911927	Bacteria.Firmicutes.Clostridia.Clostridiales.Ruminococcaceae.Ruminococcus.1	ELP4
91552	ENSG00000109911	rs3026393	0.071732593	0.022757058	0.790081942	0.348006159	0.344137468	-0.360106996	0.020646273	-0.070613675	0.188030451	0.154414209	0.077243942	0.074707935	0.079663398	0.012763951	0.997466038	0.994193156	Bacteria.Bacteroidetes.Bacteroidia.Bacteroidales.Rikenellaceae	ELP4
91553	ENSG00000109911	rs3026393	0.097640993	0.037744742	0.701769607	0.572997776	0.404259432	-0.447014771	0.041513474	-0.061112152	0.240598207	0.210827307	0.107939088	0.107883016	0.161165342	0.032663692	0.999550585	0.96813544	Bacteria.Firmicutes.Clostridia.Clostridiales.Lachnospiraceae.Lachnospiraceae.ND3007.group	ELP4
91554	ENSG00000109911	rs3026393	0.037061961	0.015319444	0.68692704	0.394811548	0.364472702	-0.373329762	-0.039453586	-0.067750897	0.171261745	0.149960711	0.097462255	0.079100549	0.040261448	0.007475372	0.997048205	0.999513539	Bacteria.Firmicutes.Clostridia.Clostridiales.Lachnospiraceae.Dorea	ELP4
91555	ENSG00000109911	rs3026393	0.395527076	0.159176301	0.512293678	0.421477749	0.218755761	-0.270049261	-0.067881562	0.067042949	0.255790897	0.189650097	0.103032701	0.082881386	0.309477784	0.116659308	0.963485106	0.971945944	Bacteria.Firmicutes.Bacilli.Lactobacillales.Carnobacteriaceae.Granulicatella	ELP4
91556	ENSG00000109911	rs3026393	0.032259758	0.024089065	0.405631085	0.753249185	0.370172027	-0.363898226	-0.084536477	0.025621318	0.169228055	0.157606826	0.101003263	0.081164927	0.045124189	0.012277245	0.635455824	0.921307549	Bacteria.Firmicutes.Bacilli.Lactobacillales.Streptococcaceae.Streptococcus	ELP4
91557	ENSG00000109911	rs3026393	0.088125818	0.012418368	0.79966924	0.212290901	0.41021408	-0.574152057	-0.027819396	0.12676816	0.236981935	0.223361642	0.10918096	0.10065074	0.12619386	0.012165113	0.993501001	0.853171138	Bacteria.Firmicutes.Erysipelotrichia.Erysipelotrichales	ELP4
91558	ENSG00000109911	rs3026393	0.046389798	0.012041438	0.541802951	0.058041579	0.332871328	-0.37456301	0.047292002	-0.13304258	0.163975336	0.14505252	0.077113986	0.068972238	0.043540854	0.00614233	0.972085394	0.950708623	Bacteria.Proteobacteria.Deltaproteobacteria.Desulfovibrionales.Desulfovibrionaceae	ELP4
91559	ENSG00000109911	rs3026393	0.030356084	0.021024624	0.176438224	0.742060319	0.357702202	-0.346287679	0.086750715	-0.018625629	0.16163204	0.146476589	0.063486652	0.056353926	0.033931149	0.011767609	0.99994518	0.999865593	Bacteria.Bacteroidetes.Bacteroidia.Bacteroidales.Prevotellaceae	ELP4
91560	ENSG00000109911	rs3026393	0.058712545	0.032765638	0.614148041	0.736129633	0.403646382	-0.406373356	0.036381032	-0.02438769	0.209833064	0.186339475	0.071819042	0.072065851	0.111074398	0.030975338	0.910279121	0.929363147	Bacteria.Firmicutes.Clostridia.Clostridiales.Lachnospiraceae.Lachnospiraceae.UCG.010	ELP4
91561	ENSG00000109911	rs3026393	0.01973997	0.032642744	0.252651564	0.919795743	0.52925855	-0.390707907	0.208331605	-0.014276494	0.221500399	0.179025406	0.180526027	0.141243697	0.05032601	0.029236169	0.789756001	0.994989321	Bacteria.Actinobacteria.Coriobacteriia.Coriobacteriales	ELP4
91562	ENSG00000109911	rs3026393	0.02806991	0.013933673	0.39759764	0.40911309	0.393886103	-0.429497918	-0.075590431	0.071846403	0.175387327	0.170010912	0.088778356	0.086484337	0.040022885	0.006625227	0.861003661	0.971836567	Bacteria.Firmicutes.Clostridia.Clostridiales.Lachnospiraceae..Eubacterium..hallii.group	ELP4
91563	ENSG00000109911	rs3026393	0.070032293	0.043439014	0.644688604	0.455439273	0.315903544	-0.323605436	-0.038453007	0.053717494	0.171540479	0.157162366	0.08300186	0.071546636	0.072606713	0.020888395	0.83087061	0.97484972	Bacteria.Firmicutes.Clostridia.Clostridiales.Peptostreptococcaceae.Intestinibacter	ELP4
91564	ENSG00000109911	rs3026393	0.759860497	0.580531958	0.812132201	0.931158082	0.194396985	-0.318674591	0.027501893	-0.008748314	0.633352622	0.573825252	0.115249296	0.100882123	0.910776291	0.673528784	0.998947111	0.995399427	Bacteria.Bacteroidetes	ELP4
91565	ENSG00000109911	rs3026393	0.047289661	0.020011066	0.693802184	0.650488388	0.333173164	-0.35651461	-0.026197401	0.026633598	0.164817393	0.149546969	0.066250724	0.058514886	0.047561674	0.010797693	0.990228423	0.991974206	Bacteria.Proteobacteria.Betaproteobacteria.Burkholderiales.Alcaligenaceae.Parasutterella	ELP4
91566	ENSG00000109911	rs3026393	0.129092641	0.04311916	0.951208791	0.640409672	0.358333328	-0.427063419	-0.006005041	0.038150207	0.233149761	0.207080996	0.097767005	0.081293618	0.144584795	0.026734855	0.99786128	0.999462671	Bacteria.Firmicutes.Clostridia.Clostridiales.Lachnospiraceae.Anaerostipes	ELP4
91567	ENSG00000109911	rs3026393	0.514314551	0.143895419	0.170030762	0.681153016	0.141449046	-0.316756765	-0.130644869	0.038653668	0.215731514	0.214168402	0.094175065	0.09365702	0.429526274	0.093788053	0.998768023	0.998841844	Bacteria.Firmicutes.Clostridia.Clostridiales.Ruminococcaceae.Ruminococcaceae.NK4A214.group	ELP4
91568	ENSG00000109911	rs3026393	0.123495495	0.106598995	0.704290764	0.982268328	0.423302891	-0.37315976	0.055361181	-0.002785161	0.271313412	0.228092062	0.145234649	0.124841541	0.209458535	0.083907927	0.998330087	0.999834196	Bacteria.Actinobacteria.Coriobacteriia.Coriobacteriales.Coriobacteriaceae.Collinsella	ELP4
91569	ENSG00000109911	rs3026393	0.288703092	0.058706863	0.49984181	0.744602202	0.242928083	-0.435918515	-0.068417441	-0.032101856	0.227124036	0.226604296	0.100839832	0.098130746	0.306634183	0.058759484	0.873855245	0.937237055	Bacteria.Firmicutes.Clostridia.Clostridiales.Lachnospiraceae..Eubacterium..xylanophilum.group	ELP4
91570	ENSG00000109911	rs3026393	0.264660796	0.411637394	0.741432966	0.396593762	0.266008133	-0.200392095	-0.027383618	0.076582465	0.236450214	0.242531056	0.08264358	0.089751358	0.299452615	0.202786649	0.999814869	0.919133689	Bacteria.Actinobacteria.Actinobacteria.Corynebacteriales.Corynebacteriaceae	ELP4
91571	ENSG00000109911	rs3026393	0.716567712	0.848216611	0.308067067	0.615220347	-0.201081283	-0.105244901	0.109190688	-0.052086063	0.551495871	0.547729601	0.106297302	0.103134683	0.897335589	0.726279741	0.876277026	0.838965359	Bacteria.Firmicutes.Clostridia.Clostridiales.Lachnospiraceae	ELP4
91572	ENSG00000109911	rs3026393	0.03076995	0.012891301	0.710560971	0.562968528	0.364319665	-0.376400164	0.031144695	0.043802197	0.165046876	0.147249547	0.083563542	0.075342504	0.038296947	0.00639022	0.807187644	0.963320761	Bacteria.Actinobacteria.Actinobacteria.Bifidobacteriales.Bifidobacteriaceae	ELP4
91573	ENSG00000109911	rs3026393	0.106150859	0.006950892	0.78076804	0.173780634	0.326612388	-0.515705603	-0.022857773	-0.106967503	0.199379531	0.185076667	0.081793529	0.077794416	0.148409716	0.008127248	0.966670468	0.906546295	Bacteria.Firmicutes.Clostridia.Clostridiales.Ruminococcaceae.Ruminococcaceae.UCG.003	ELP4
91574	ENSG00000109911	rs3026393	0.048382489	0.031482399	0.854200885	0.959043742	0.338903324	-0.378755237	-0.017531111	-0.004870285	0.168501056	0.17233973	0.095028747	0.094478708	0.053213472	0.011083537	0.864149092	0.999116829	Bacteria.Firmicutes.Clostridia.Clostridiales.Ruminococcaceaencultured	ELP4
91575	ENSG00000109911	rs3026393	0.697918475	0.317688991	0.264953549	0.540512794	0.104010485	-0.24281254	-0.126738972	0.061731374	0.266810815	0.24116308	0.112725873	0.100337285	0.395565334	0.199116439	0.998201428	0.99782309	Bacteria.Firmicutes.Bacilli.Bacillales.Staphylococcaceae.Staphylococcus	ELP4
91576	ENSG00000109911	rs3026393	0.157442854	0.195673658	0.320166215	0.028219365	0.257133074	-0.207059219	-0.079638202	0.148995792	0.179817201	0.158396502	0.079506228	0.066409363	0.12822844	0.074152642	0.998970432	0.998994847	Bacteria.Firmicutes.Erysipelotrichia.Erysipelotrichales.Erysipelotrichaceae.Erysipelatoclostridium	ELP4
91577	ENSG00000109911	rs3026393	0.049954727	0.019386378	0.472425776	0.46635244	0.328609216	-0.355863358	-0.051964777	0.047056436	0.164553842	0.148483734	0.071905022	0.064225755	0.045179951	0.008337293	0.934169653	0.990835033	Bacteria.Bacteroidetes.Bacteroidia.Bacteroidales.Porphyromonadaceae.Parabacteroides	ELP4
91578	ENSG00000109911	rs3026393	0.081101566	0.04277481	0.466249522	0.628069782	0.514434062	-0.463241068	0.077903019	-0.041943096	0.290402046	0.224240415	0.10630258	0.08617514	0.219058099	0.053761541	0.999028109	0.997798285	Bacteria.Actinobacteria.Actinobacteria.Micrococcales.Micrococcaceae	ELP4
91579	ENSG00000109911	rs3026393	0.055814166	0.013332727	0.974376375	0.509384299	0.342523348	-0.418160302	-0.00259761	-0.047759959	0.17593994	0.164417583	0.080566062	0.071992581	0.067377086	0.006352863	0.999989953	0.995249858	Bacteria.Firmicutes.Clostridia.Clostridiales.Christensenellaceae	ELP4
91580	ENSG00000109911	rs3026393	0.142663183	0.044337425	0.787079906	0.812488999	0.305241516	-0.392910518	0.016985138	0.01442717	0.20573757	0.191660552	0.062628437	0.060575706	0.194971349	0.035625906	0.994913255	0.965530807	Bacteria.Proteobacteria.Gammaproteobacteria.Enterobacteriales.Enterobacteriaceae	ELP4
91581	ENSG00000109911	rs3026393	0.131856761	0.158787738	0.822693816	0.842824918	0.375969644	-0.327803735	0.022787003	0.018672847	0.246420512	0.229992103	0.101286813	0.093803387	0.217521597	0.135198037	0.966546108	0.978424462	Bacteria.Firmicutes.Clostridia.Clostridiales.Ruminococcaceae.Ruminiclostridium.6	ELP4
91582	ENSG00000109911	rs3026393	0.7390882	0.838276041	0.243795546	0.133063008	0.089510733	-0.051341548	-0.099780735	0.134366438	0.267622491	0.25056123	0.084843224	0.088346973	0.495649219	0.471970832	0.54050688	0.667028659	Bacteria.Firmicutes.Erysipelotrichia.Erysipelotrichales.Erysipelotrichaceae.Holdemanella	ELP4
91583	ENSG00000109911	rs3026393	0.19015977	0.086396045	0.502965186	0.824921743	0.263524801	-0.346187931	-0.063986839	0.020685483	0.199077559	0.198878301	0.095002907	0.09313583	0.23052827	0.061120015	0.977255672	0.994553009	Bacteria.Firmicutes.Clostridia.Clostridiales.Ruminococcaceae.Ruminiclostridium.9	ELP4
91584	ENSG00000109911	rs3026393	0.019789472	0.019672334	0.177028887	0.348303258	0.408234173	-0.40019891	-0.105454129	0.059994256	0.170922077	0.167391377	0.077281213	0.063512185	0.040473529	0.012974818	0.806125172	0.884352444	Bacteria.Firmicutes.Clostridia.Clostridiales.Lachnospiraceae.Roseburia	ELP4
91585	ENSG00000109911	rs3026393	0.057212401	0.008662234	0.728375688	0.206507399	0.402721803	-0.521811938	0.034130144	-0.114178654	0.208069056	0.192847941	0.09785992	0.089497584	0.088668528	0.008672347	0.924356744	0.851845865	Bacteria.Firmicutes.Clostridia.Clostridiales.Ruminococcaceae.Ruminococcaceae.UCG.005	ELP4
91586	ENSG00000109911	rs3026393	0.690107526	0.405702609	0.100054731	0.104404088	0.087758526	-0.157703323	-0.142817841	0.123494863	0.219141641	0.188451072	0.085622419	0.075002098	0.321650179	0.141998846	0.999305535	0.989974535	Bacteria.Proteobacteria.Gammaproteobacteria.Pseudomonadales.Pseudomonadaceae.Pseudomonas	ELP4
91587	ENSG00000109911	rs3026393	0.043830875	0.037570875	0.624470381	0.936502783	0.370838379	-0.360885552	-0.048386019	0.00668846	0.180447981	0.170046013	0.098379272	0.083636684	0.065881079	0.019956171	0.646980878	0.910444892	Bacteria.Firmicutes.Bacilli.Lactobacillales	ELP4
91588	ENSG00000109911	rs3026393	0.060292906	0.045719425	0.917767251	0.304759369	0.334437249	-0.316925473	0.008148248	-0.076587905	0.17496699	0.15562539	0.078618693	0.074046267	0.063822164	0.020549565	0.925799373	0.837808523	Bacteria.Firmicutes.Clostridia.Clostridiales.Lachnospiraceaencultured	ELP4
91589	ENSG00000109911	rs3026393	0.056842568	0.020900951	0.212753216	0.256702207	0.317056434	-0.348590393	0.109893541	-0.083732876	0.163558824	0.147302603	0.087342019	0.073184737	0.049753189	0.010424862	0.941705538	0.921764212	Bacteria.Firmicutes.Clostridia.Clostridiales.Lachnospiraceae.Coprococcus.1	ELP4
91590	ENSG00000109911	rs3026393	0.969829169	0.838184466	0.464774557	0.56075171	-0.019489193	-0.099453443	0.071860259	-0.05168555	0.513328937	0.485082226	0.097731983	0.08839867	0.871531371	0.727668356	0.99911693	0.98634337	Bacteria.Bacteroidetes.Bacteroidia.Bacteroidales.Bacteroidaceae.Bacteroides	ELP4
91591	ENSG00000109911	rs3026393	0.056509622	0.013466553	0.991935826	0.494849458	0.343910293	-0.419099363	-0.000798597	-0.048890036	0.177166529	0.165036104	0.078714633	0.071224105	0.068892435	0.006323799	0.999650064	0.997023453	Bacteria.Firmicutes.Clostridia.Clostridiales.Christensenellaceae.Christensenellaceae.R.7.group	ELP4
91592	ENSG00000109911	rs3026393	0.032196975	0.011573679	0.972973136	0.52549957	0.364655073	-0.406635346	-0.002490317	0.04159945	0.166643109	0.156559793	0.073226627	0.065174223	0.033525725	0.005505175	0.910938531	0.954136043	Bacteria.Proteobacteria.Gammaproteobacteria.Pasteurellales.Pasteurellaceae.Haemophilus	ELP4
91593	ENSG00000109911	rs3026393	0.026083152	0.012146343	0.557607121	0.550403246	0.377323288	-0.379108455	-0.03865077	-0.040354934	0.165766801	0.147000885	0.065576783	0.067231572	0.03063903	0.007745474	0.996033175	0.957759426	Bacteria.Firmicutes.Clostridia.Clostridiales.Lachnospiraceae.Lachnospiraceae.NK4A136.group	ELP4
91594	ENSG00000109911	rs3026393	0.257783446	0.259431544	0.318819038	0.206249246	0.226075975	-0.214593852	-0.062574667	0.078568251	0.198050309	0.188649723	0.062295991	0.061549338	0.262691767	0.146871527	0.999614985	0.99936283	Bacteria.Firmicutes.Clostridia.Clostridiales.Lachnospiraceae.Tyzzerella.4	ELP4
91595	ENSG00000109911	rs3026393	0.134693771	0.05865185	0.709893904	0.667824018	0.420922485	-0.439542002	0.034869228	-0.034416078	0.277942894	0.228436769	0.093331217	0.079839198	0.259500686	0.078102132	0.984987993	0.975563701	Bacteria.Proteobacteria.Deltaproteobacteria.Desulfovibrionales.Desulfovibrionaceae.Desulfovibrio	ELP4
91596	ENSG00000109911	rs3026393	0.370731751	0.348730265	0.915024807	0.821303997	0.304216109	-0.300606824	0.011365975	-0.023203781	0.337548544	0.318517674	0.10611268	0.102323262	0.586417027	0.334749445	0.996108676	0.998901623	Bacteria.Firmicutes.Clostridia.Clostridiales.Lachnospiraceae..Ruminococcus..gnavus.group	ELP4
91597	ENSG00000109911	rs3026393	0.031606388	0.010979548	0.990040412	0.499953925	0.365774047	-0.410412556	-0.000916911	0.044161021	0.166558824	0.156809946	0.073176086	0.065105602	0.033831017	0.005176704	0.890875454	0.897414253	Bacteria.Proteobacteria.Gammaproteobacteria.Pasteurellales.Pasteurellaceae	ELP4
91598	ENSG00000110002	rs1939860	0.000873585	0.000590013	0.422321538	0.579403529	-1.234149364	0.966689778	-0.113001757	0.059787288	0.353912926	0.267750479	0.139953089	0.10733579	0.010047146	0.002708997	0.848140554	0.910167338	Bacteria.Firmicutes.Clostridia.Clostridiales.Ruminococcaceae.Ruminococcaceae.UCG.014	VWA5A
91599	ENSG00000110002	rs1939860	3.15E-06	8.22E-08	0.395410664	0.442067959	-0.99600205	0.838340152	0.072178427	-0.049465055	0.195531939	0.13902742	0.08437726	0.063960872	3.95E-05	3.93E-07	0.759311525	0.87724048	Bacteria.Fusobacteria.Fusobacteriia.Fusobacteriales	VWA5A
91600	ENSG00000110002	rs1939860	0.02597942	0.123903156	0.320329313	0.867712479	-1.765824896	0.933705057	0.134259597	-0.017517327	0.775207609	0.599114327	0.13408263	0.104759555	0.871935033	0.557266812	0.996576058	0.875053588	Bacteria.Firmicutes.Clostridia.Clostridiales	VWA5A
91601	ENSG00000110002	rs1939860	0.000719964	0.000483146	0.412725633	0.152046503	-0.857473744	0.667047651	-0.055398498	0.077797708	0.241664546	0.181644385	0.067204903	0.05368717	0.005837391	0.001187481	0.998302481	0.99762474	Bacteria.Proteobacteria.Gammaproteobacteria.Enterobacteriales.Enterobacteriaceae.Escherichia.Shigella	VWA5A
91602	ENSG00000110002	rs1939860	0.000227057	4.02E-06	0.624687388	0.506844677	-1.089790167	0.903506722	0.045762479	-0.04181894	0.279354142	0.179657233	0.093103461	0.062659648	0.002890792	3.66E-05	0.970184809	0.913406184	Bacteria.Proteobacteria.Betaproteobacteria.Burkholderiales	VWA5A
91603	ENSG00000110002	rs1939860	4.25E-05	4.15E-05	0.583719627	0.203141134	-0.922533801	0.709695285	0.071762108	-0.123161068	0.210342693	0.161559484	0.130317992	0.095814589	0.000576076	0.000127635	0.822221602	0.714072274	Bacteria.Firmicutes.Clostridia.Clostridiales.Ruminococcaceae.Butyricicoccus	VWA5A
91604	ENSG00000110002	rs1939860	0.000234615	4.59E-05	0.48346879	0.54618947	-1.16087643	0.93582456	0.082013279	-0.049567622	0.298323489	0.214416754	0.116378397	0.081712235	0.002979495	0.000326099	0.91319125	0.876327228	Bacteria.Firmicutes.Negativicutes.Selenomonadales.Veillonellaceae	VWA5A
91605	ENSG00000110002	rs1939860	0.000491241	9.43E-06	0.210153725	0.098607571	-1.396764196	1.152613334	-0.184670224	0.157523838	0.380885443	0.240085353	0.145930634	0.09402728	0.010405059	0.000191967	0.996423631	0.938343963	Bacteria.Bacteroidetes.Bacteroidia.Bacteroidales.Prevotellaceae.Prevotella.7	VWA5A
91606	ENSG00000110002	rs1939860	2.33E-05	5.10E-06	0.224960948	0.295995124	-1.229725758	0.992570031	-0.158242901	0.102492686	0.270077764	0.199868589	0.129186815	0.097296238	0.000341009	1.98E-05	0.898088617	0.899291578	Bacteria.Firmicutes.Clostridia.Clostridiales.Lachnospiraceae..Eubacterium..eligens.group	VWA5A
91607	ENSG00000110002	rs1939860	6.05E-05	9.07E-06	0.2721826	0.256868293	-1.241656812	1.020931594	-0.160323982	0.122734964	0.289689744	0.212190964	0.144787904	0.10731142	0.002146447	0.000109638	0.999274386	0.998480911	Bacteria.Firmicutes.Clostridia.Clostridiales.Ruminococcaceae.Ruminococcaceae.UCG.013	VWA5A
91608	ENSG00000110002	rs1939860	0.001087456	6.11E-05	0.24284907	0.097221538	-0.829934533	0.705332068	0.116889699	-0.111206762	0.242863211	0.164672818	0.099189455	0.066100984	0.004088197	0.000131762	0.99894297	0.998882343	Bacteria.Verrucomicrobia.Verrucomicrobiae.Verrucomicrobiales.Verrucomicrobiaceae.Akkermansia	VWA5A
91609	ENSG00000110002	rs1939860	0.016013858	0.011874032	0.558744642	0.739039833	-1.29100371	0.956126734	0.063342789	-0.026231381	0.52220809	0.369505404	0.107782329	0.078412451	0.431129865	0.172791143	0.956359196	0.939156644	Bacteria.Firmicutes.Clostridia.Clostridiales.Ruminococcaceae	VWA5A
91610	ENSG00000110002	rs1939860	0.097189748	0.178438714	0.448216219	0.777023126	-1.818059224	1.056118516	0.13786864	-0.037121088	1.080544372	0.776523595	0.180706508	0.130541581	0.999415694	0.743179034	0.990344402	0.973710091	Bacteria.Firmicutes	VWA5A
91611	ENSG00000110002	rs1939860	1.76E-06	8.82E-08	0.327283834	0.29680609	-1.023771639	0.842172859	-0.130701052	0.105610688	0.195095482	0.140074381	0.132432627	0.10042603	1.67E-05	3.99E-07	0.946830748	0.956901174	Bacteria.Firmicutes.Clostridia.Clostridiales.Ruminococcaceae.Ruminiclostridium.5	VWA5A
91612	ENSG00000110002	rs1939860	2.25E-06	9.30E-08	0.835086421	0.825721088	-1.006827457	0.834115675	-0.020240788	-0.015647972	0.194271953	0.139040353	0.09684257	0.070783152	2.87E-05	5.12E-07	0.999334555	0.995754164	Bacteria.Firmicutes.Erysipelotrichia.Erysipelotrichales.Erysipelotrichaceae.Erysipelotrichaceae.UCG.003	VWA5A
91613	ENSG00000110002	rs1939860	2.46E-06	7.66E-08	0.913437546	0.393466999	-0.998138231	0.834404258	-0.012435786	0.069515238	0.193463115	0.137974065	0.113963181	0.08092875	2.98E-05	3.24E-07	0.998239218	0.957617018	Bacteria.Firmicutes.Clostridia.Clostridiales.Ruminococcaceae.Flavonifractor	VWA5A
91614	ENSG00000110002	rs1939860	2.66E-05	1.91E-06	0.630211524	0.517486493	-0.961464126	0.797178857	-0.049982053	0.051305245	0.212858249	0.152563373	0.103336302	0.078843849	0.000354081	1.09E-05	0.719140771	0.932690213	Bacteria.Actinobacteria.Actinobacteria	VWA5A
91615	ENSG00000110002	rs1939860	0.000114016	5.49E-05	0.953603008	0.848318665	-1.014914629	0.869406152	-0.006695183	0.017430349	0.247307581	0.201544578	0.114634965	0.090775156	0.002627051	0.000441667	0.988551246	0.958055178	Bacteria.Firmicutes.Bacilli.Lactobacillales.Carnobacteriaceae	VWA5A
91616	ENSG00000110002	rs1939860	3.19E-06	3.34E-07	0.70606199	0.617325335	-1.027381503	0.869742269	0.037739453	-0.034334158	0.201810605	0.153243082	0.099632438	0.068392234	5.28E-05	2.06E-06	0.997528932	0.993985312	Bacteria.Bacteroidetes.Bacteroidia.Bacteroidales.Rikenellaceae.Alistipes	VWA5A
91617	ENSG00000110002	rs1939860	3.53E-05	2.83E-06	0.979763005	0.870394769	-0.998755534	0.859425163	-0.00304098	-0.013806962	0.225031568	0.167780259	0.119430442	0.084295265	0.000930436	3.57E-05	0.998793879	0.998376616	Bacteria.Firmicutes.Clostridia.Clostridiales.Lachnospiraceae.Blautia	VWA5A
91618	ENSG00000110002	rs1939860	2.78E-06	1.15E-07	0.824624588	0.850892472	-1.002489687	0.836241162	-0.017684839	0.010795601	0.195519501	0.140651259	0.079488321	0.057204754	2.82E-05	5.42E-07	0.95477287	0.980093116	Bacteria.Firmicutes.Negativicutes.Selenomonadales.Veillonellaceae.Dialister	VWA5A
91619	ENSG00000110002	rs1939860	1.18E-05	4.12E-07	0.102035138	0.057106152	-1.3389036	1.121012712	-0.227462315	0.186190184	0.282497237	0.199385113	0.137179229	0.096154226	0.000641359	1.06E-05	0.99946547	0.972078348	Bacteria.Firmicutes.Erysipelotrichia.Erysipelotrichales.Erysipelotrichaceae..Clostridium..innocuum.group	VWA5A
91620	ENSG00000110002	rs1939860	2.48E-06	1.13E-07	0.430235817	0.652852729	-1.066117662	0.855684279	-0.08482365	0.035086071	0.206743956	0.143810229	0.106876139	0.077648431	4.51E-05	1.07E-06	0.998173674	0.994266973	Bacteria.Firmicutes.Bacilli.Bacillales	VWA5A
91621	ENSG00000110002	rs1939860	0.000126213	4.83E-06	0.876667311	0.766463088	-0.985502408	0.814144711	0.019087147	-0.024668178	0.2418844	0.163470569	0.122511663	0.082714765	0.001894289	3.02E-05	0.835652669	0.996716587	Bacteria.Bacteroidetes.Bacteroidia.Bacteroidales.Porphyromonadaceae.Odoribacter	VWA5A
91622	ENSG00000110002	rs1939860	0.015322136	0.001315704	0.463054293	0.539017001	-0.809739932	0.726391042	0.133481339	-0.074341968	0.325268779	0.216456333	0.180838089	0.120388064	0.048361172	0.003067097	0.836256722	0.994506574	Bacteria.Firmicutes.Clostridia.Clostridiales.Family.XIII	VWA5A
91623	ENSG00000110002	rs1939860	8.70E-05	5.81E-05	0.739943876	0.711249351	-1.03799817	0.789924545	-0.038521122	-0.032084485	0.248204442	0.183813583	0.115565463	0.086300194	0.001154494	0.000231673	0.906357613	0.99827201	Bacteria.Firmicutes.Clostridia.Clostridiales.Ruminococcaceae..Eubacterium..coprostanoligenes.group	VWA5A
91624	ENSG00000110002	rs1939860	0.000206828	2.53E-06	0.969920074	0.835437653	-0.996330781	0.839980331	0.004610373	-0.017158571	0.253591159	0.163057893	0.121800503	0.082273455	0.001709877	1.49E-05	0.997851323	0.979095753	Bacteria.Firmicutes.Clostridia.Clostridiales.Lachnospiraceae.Fusicatenibacter	VWA5A
91625	ENSG00000110002	rs1939860	0.000311518	7.17E-05	0.804111987	0.6539784	-0.95904243	0.781800221	-0.028436654	0.037217772	0.251970499	0.184489471	0.114190303	0.082653248	0.00321645	0.00028061	0.993501001	0.949808645	Bacteria.Firmicutes.Erysipelotrichia.Erysipelotrichales	VWA5A
91626	ENSG00000110002	rs1939860	0.003435972	0.001680858	0.598255764	0.957986817	-1.187699138	0.861341582	-0.093463781	0.006326796	0.391287476	0.262937266	0.176523184	0.119643168	0.044394807	0.008981257	0.993247137	0.998920199	Bacteria.Firmicutes.Clostridia.Clostridiales.Lachnospiraceae..Eubacterium..ventriosum.group	VWA5A
91627	ENSG00000110002	rs1939860	0.000534666	2.11E-05	0.994463187	0.809598358	-1.001223437	0.859812556	-0.000872916	-0.020594743	0.27498745	0.187674064	0.125315327	0.085133167	0.005082308	0.000128985	0.842484477	0.982679299	Bacteria.Firmicutes.Bacilli	VWA5A
91628	ENSG00000110002	rs1939860	2.18E-06	1.77E-07	0.526882744	0.511532233	-1.021307803	0.861514051	0.055851213	-0.044935121	0.196762943	0.147585448	0.087796539	0.068080546	3.66E-05	1.40E-06	0.88658116	0.996677764	Bacteria.Bacteroidetes.Bacteroidia.Bacteroidales.Porphyromonadaceae	VWA5A
91629	ENSG00000110002	rs1939860	0.000327722	4.95E-06	0.52300046	0.79336242	-0.907448829	0.806695922	0.073308407	-0.01920427	0.239380004	0.16218711	0.114160983	0.073017344	0.002378811	2.53E-05	0.998970432	0.998994847	Bacteria.Firmicutes.Erysipelotrichia.Erysipelotrichales.Erysipelotrichaceae.Erysipelatoclostridium	VWA5A
91630	ENSG00000110002	rs1939860	0.011094815	0.006238195	0.537400807	0.492945095	-0.839368724	0.696857577	0.085366822	-0.0696863	0.321189118	0.246628317	0.137691208	0.101072394	0.071112484	0.015490542	0.999469974	0.986131077	Bacteria.Bacteroidetes.Bacteroidia.Bacteroidales.Porphyromonadaceae.Barnesiella	VWA5A
91631	ENSG00000110002	rs1939860	0.002022102	0.000233652	0.572589022	0.488712934	-1.171257607	0.983720745	0.045984057	-0.040525838	0.364342686	0.252718065	0.081090344	0.058205317	0.090026547	0.007284252	0.999785669	0.999420701	Bacteria.Firmicutes.Clostridia.Clostridiales.Ruminococcaceae.Faecalibacterium	VWA5A
91632	ENSG00000110002	rs1939860	3.17E-06	8.24E-08	0.39782769	0.443025544	-0.995959944	0.838294967	0.071793741	-0.049365213	0.195579674	0.139036028	0.084360614	0.063966487	3.97E-05	4.07E-07	0.750380635	0.8806471	Bacteria.Fusobacteria.Fusobacteriia.Fusobacteriales.Fusobacteriaceae.Fusobacterium	VWA5A
91633	ENSG00000110002	rs1939860	0.010032863	0.004195738	0.422212111	0.552388187	-1.399674086	1.025589641	0.155145571	-0.074192564	0.527946793	0.345770534	0.192102826	0.12422493	0.22157483	0.05324433	0.99967607	0.999141757	Bacteria.Firmicutes.Negativicutes.Selenomonadales	VWA5A
91634	ENSG00000110002	rs1939860	9.90E-06	2.27E-07	0.460717285	0.383752791	-1.082335468	0.890553147	0.087180374	-0.071827331	0.226068128	0.15425095	0.117493106	0.081915904	0.000120314	1.34E-06	0.662872066	0.955303348	Bacteria.Firmicutes.Bacilli.Lactobacillales.Streptococcaceae	VWA5A
91635	ENSG00000110002	rs1939860	0.002636237	0.000256784	0.700863763	0.477140186	-0.927664387	0.744446334	0.043618871	-0.051553962	0.296779705	0.192646118	0.113052166	0.072105006	0.028498587	0.001970903	0.999586829	0.996426659	Bacteria.Firmicutes.Negativicutes.Selenomonadales.Veillonellaceae.Megasphaera	VWA5A
91636	ENSG00000110002	rs1939860	3.19E-06	6.89E-08	0.431162868	0.232582251	-1.050847255	0.909900121	-0.058450941	0.065806713	0.206421701	0.149794498	0.07379602	0.054620362	7.85E-05	1.06E-06	0.863483946	0.726500603	Bacteria.Firmicutes.Clostridia.Clostridiales.Lachnospiraceae.Tyzzerella	VWA5A
91637	ENSG00000110002	rs1939860	0.005973718	0.000555846	0.087040947	0.06205764	-0.712615805	0.63222466	0.209812897	-0.154431602	0.250823987	0.174217401	0.120785941	0.081361275	0.016604367	0.000592048	0.999989953	0.911237612	Bacteria.Firmicutes.Clostridia.Clostridiales.Christensenellaceae	VWA5A
91638	ENSG00000110002	rs1939860	3.97E-06	8.87E-08	0.77792277	0.6343772	-0.992761486	0.847385994	0.031180032	0.037622748	0.197268823	0.140977504	0.110105528	0.078743008	4.61E-05	4.44E-07	0.833496878	0.963320761	Bacteria.Actinobacteria.Actinobacteria.Bifidobacteriales.Bifidobacteriaceae	VWA5A
91639	ENSG00000110002	rs1939860	8.44E-06	1.48E-07	0.919123046	0.685530115	-0.99473827	0.851569013	0.008564568	-0.02649964	0.205917667	0.144787737	0.084025847	0.065154619	0.000138605	1.25E-06	0.959174571	0.92835038	Bacteria.Firmicutes.Clostridia.Clostridiales.Lachnospiraceae.Roseburia	VWA5A
91640	ENSG00000110002	rs1939860	0.004143777	0.001568774	0.90806489	0.805416496	-1.048431775	0.79205593	-0.0153693	-0.022852017	0.352954039	0.240126379	0.132580993	0.09239284	0.069505622	0.013112517	0.998986731	0.998377846	Bacteria.Firmicutes.Clostridia.Clostridiales.Family.XI.Anaerococcus	VWA5A
91641	ENSG00000110002	rs1939860	3.97E-06	8.86E-08	0.778431742	0.633523696	-0.992827973	0.847480922	0.031107342	0.037720609	0.197267325	0.140981537	0.11010812	0.078749089	4.62E-05	4.43E-07	0.835258831	0.962515407	Bacteria.Actinobacteria.Actinobacteria.Bifidobacteriales.Bifidobacteriaceae.Bifidobacterium	VWA5A
91642	ENSG00000110002	rs1939860	3.79E-07	3.75E-08	0.035415314	0.090324072	-1.088964391	0.875879979	-0.180440833	0.099470321	0.19297356	0.140676806	0.084016556	0.057869321	8.73E-06	3.35E-07	0.999550314	0.996901429	Bacteria.Proteobacteria.Gammaproteobacteria.Pseudomonadales	VWA5A
91643	ENSG00000110002	rs1939860	7.14E-05	1.76E-06	0.986129471	0.670076696	-0.994705061	0.876238485	0.002533461	0.045122487	0.234667535	0.166993143	0.145175712	0.105437307	0.001124199	1.79E-05	0.967953535	0.989731238	Bacteria.Actinobacteria.Coriobacteriia.Coriobacteriales.Coriobacteriaceae	VWA5A
91644	ENSG00000110002	rs1939860	0.000224609	1.06E-05	0.371159951	0.500799069	-0.894800696	0.775998833	0.087690332	-0.045536288	0.229181111	0.162748454	0.097386071	0.067266136	0.001408106	3.34E-05	0.743438411	0.941587602	Bacteria.Firmicutes.Negativicutes.Selenomonadales.Acidaminococcaceae.Phascolarctobacterium	VWA5A
91645	ENSG00000110002	rs1939860	0.014615715	0.013208432	0.639565217	0.409943498	-0.85220746	0.659725046	-0.038240047	0.05294079	0.339822537	0.259032481	0.081279273	0.063840592	0.077776335	0.026942379	0.87614134	0.995251343	Bacteria.Proteobacteria.Gammaproteobacteria	VWA5A
91646	ENSG00000110002	rs1939860	2.47E-06	9.87E-08	0.730763387	0.510013086	-1.00289538	0.833076018	0.024122808	-0.035132411	0.194417258	0.13921416	0.069805432	0.05303701	2.81E-05	5.91E-07	0.991132018	0.991974206	Bacteria.Proteobacteria.Betaproteobacteria.Burkholderiales.Alcaligenaceae.Parasutterella	VWA5A
91647	ENSG00000110002	rs1939860	0.075767854	0.015645672	0.246685777	0.318340444	-0.648836556	0.621980501	0.212177949	-0.126512381	0.359631746	0.25066755	0.181533805	0.125823516	0.160686765	0.025235376	0.836256356	0.978883571	Bacteria.Firmicutes.Clostridia.Clostridiales.Family.XIII.Family.XIII.AD3011.group	VWA5A
91648	ENSG00000110002	rs1939860	1.95E-05	1.17E-06	0.395250132	0.70539901	-1.147243238	0.894817123	0.07717741	-0.023689727	0.249288036	0.16715469	0.090190306	0.062393275	0.000319259	1.10E-05	0.999507593	0.935584968	Bacteria.Firmicutes.Clostridia.Clostridiales.Lachnospiraceae.Lachnoclostridium	VWA5A
91649	ENSG00000110002	rs1939860	0.001029241	5.88E-05	0.249805072	0.09879306	-0.832687117	0.706739834	0.114987734	-0.110594878	0.242418117	0.164577144	0.099037999	0.066052097	0.003861144	0.000131172	0.998409995	0.996467843	Bacteria.Verrucomicrobia	VWA5A
91650	ENSG00000110002	rs1939860	0.000109221	7.93E-05	0.685662295	0.340852279	-0.966433228	0.728116603	0.040075584	-0.070704979	0.234780185	0.173006633	0.098577598	0.073696075	0.003433429	0.000718739	0.999028109	0.997798285	Bacteria.Actinobacteria.Actinobacteria.Micrococcales.Micrococcaceae	VWA5A
91651	ENSG00000110002	rs1939860	0.003882463	0.000487872	0.459876776	0.591629435	-0.85229546	0.753162085	0.092627537	-0.047708559	0.284751491	0.205261953	0.12459959	0.088496108	0.017474849	0.001089227	0.846585211	0.932490779	Bacteria.Firmicutes.Clostridia.Clostridiales.Ruminococcaceae.Ruminococcus.2	VWA5A
91652	ENSG00000110002	rs1939860	0.000139127	3.29E-05	0.19089136	0.237761574	-1.370840526	1.071846246	-0.186012736	0.120049559	0.338829877	0.240436338	0.140756824	0.100763037	0.004710354	0.000463776	0.648346872	0.818395879	Bacteria.Firmicutes.Erysipelotrichia.Erysipelotrichales.Erysipelotrichaceae.Faecalitalea	VWA5A
91653	ENSG00000110002	rs1939860	0.028130569	0.116229835	0.521465283	0.988539011	-1.381170166	0.82198249	0.07823708	0.001472885	0.615245639	0.516416519	0.121386116	0.102147219	0.552080234	0.416677698	0.876277026	0.884481473	Bacteria.Firmicutes.Clostridia.Clostridiales.Lachnospiraceae	VWA5A
91654	ENSG00000110002	rs1939860	2.90E-06	2.12E-07	0.812309517	0.8991549	-1.006572109	0.837014542	-0.017367307	0.007048418	0.196746031	0.144530936	0.072849446	0.055404376	4.11E-05	1.10E-06	0.795384026	0.886447654	Bacteria.Proteobacteria.Betaproteobacteria.Burkholderiales.Alcaligenaceae.Sutterella	VWA5A
91655	ENSG00000110002	rs1939860	2.08E-05	4.47E-06	0.781096827	0.809561552	-1.033787054	0.858724381	-0.02556573	0.016569312	0.225489308	0.171708504	0.091624682	0.068479607	0.000370261	2.99E-05	0.99830237	0.997282036	Bacteria.Firmicutes.Clostridia.Clostridiales.Clostridiaceae.1.Clostridium.sensu.stricto.1	VWA5A
91656	ENSG00000110002	rs1939860	4.25E-05	1.21E-06	0.129345149	0.300445324	-0.894609417	0.770213377	0.151484796	-0.072465467	0.203964288	0.14413221	0.09862982	0.069433242	0.000271414	3.67E-06	0.996546716	0.994860843	Bacteria.Firmicutes.Clostridia.Clostridiales.Ruminococcaceae.Ruminococcaceae.UCG.002	VWA5A
91657	ENSG00000110002	rs1939860	0.008822346	0.00293257	0.906998871	0.573704591	-0.98466752	0.738270512	0.017232449	-0.055928862	0.364820832	0.238952568	0.146941434	0.09891542	0.090917368	0.014737385	0.996483139	0.879385079	Bacteria.Bacteroidetes.Bacteroidia.Bacteroidales.Porphyromonadaceae.Butyricimonas	VWA5A
91658	ENSG00000110002	rs1939860	6.59E-06	1.29E-07	0.389475236	0.113129321	-1.140265546	0.983139812	-0.101114223	0.131178996	0.232828061	0.166138986	0.116722399	0.081699281	8.74E-05	8.58E-07	0.811290642	0.956405468	Bacteria.Firmicutes.Clostridia.Clostridiales.Peptostreptococcaceae.Intestinibacter	VWA5A
91659	ENSG00000110002	rs1939860	0.000736386	0.000205793	0.861294846	0.815614277	-1.03647599	0.808221187	-0.02210847	-0.020608143	0.292698	0.205634526	0.126039111	0.088022741	0.007385444	0.000781671	0.994057282	0.993947371	Bacteria.Firmicutes.Clostridia.Clostridiales.Ruminococcaceae.Ruminococcus.1	VWA5A
91660	ENSG00000110002	rs1939860	1.15E-06	5.36E-08	0.21882649	0.209302677	-1.061915147	0.889424779	-0.107811166	0.083230917	0.198180072	0.144928281	0.086841579	0.065646789	2.15E-05	3.52E-07	0.637437344	0.853578243	Bacteria.Firmicutes.Clostridia.Clostridiales.Lachnospiraceae.Lachnospira	VWA5A
91661	ENSG00000110002	rs1939860	0.113605142	0.020545292	0.401485625	0.634530709	-0.679258904	0.69062833	0.155472634	-0.063984409	0.42361678	0.290987673	0.184117804	0.133977771	0.269474348	0.05027812	0.923478391	0.982766854	Bacteria.Firmicutes.Clostridia.Clostridiales.Ruminococcaceae.Anaerotruncus	VWA5A
91662	ENSG00000110002	rs1939860	0.000126761	1.60E-05	0.864487856	0.748609363	-1.039594224	0.820655005	0.016840775	0.023567121	0.255240095	0.176220019	0.098293902	0.073231729	0.001601974	8.11E-05	0.99786128	0.999462671	Bacteria.Firmicutes.Clostridia.Clostridiales.Lachnospiraceae.Anaerostipes	VWA5A
91663	ENSG00000110002	rs1939860	6.16E-05	8.67E-06	0.818830217	0.446602349	-0.993352795	0.774356722	-0.022968389	0.053460363	0.232048759	0.160536527	0.099877757	0.069821686	0.001031982	5.83E-05	0.998997514	0.969189617	Bacteria.Firmicutes.Clostridia.Clostridiales.Ruminococcaceae.Subdoligranulum	VWA5A
91664	ENSG00000110002	rs1939860	9.95E-06	2.10E-07	0.454782993	0.36442428	-1.079175545	0.885885596	0.088218792	-0.074843698	0.225471822	0.152923595	0.117327484	0.081951256	0.000122466	1.31E-06	0.647832507	0.921307549	Bacteria.Firmicutes.Bacilli.Lactobacillales.Streptococcaceae.Streptococcus	VWA5A
91665	ENSG00000110002	rs1939860	0.000188006	2.12E-05	0.464882532	0.702813416	-1.179475312	0.905777808	-0.087375291	0.031423578	0.298059238	0.197773535	0.118861725	0.082006098	0.003484034	0.000195559	0.999814869	0.942552604	Bacteria.Actinobacteria.Actinobacteria.Corynebacteriales.Corynebacteriaceae	VWA5A
91666	ENSG00000110002	rs1939860	0.000132133	7.33E-05	0.997570128	0.950402784	-1.003804553	0.848709459	0.000348599	0.005530402	0.247188347	0.2005722	0.1140347	0.088574373	0.002929638	0.000591378	0.968322659	0.982590578	Bacteria.Firmicutes.Bacilli.Lactobacillales.Carnobacteriaceae.Granulicatella	VWA5A
91667	ENSG00000110002	rs1939860	0.001105714	2.73E-05	0.495405777	0.832160425	-0.882367915	0.814018584	0.072855694	-0.015339378	0.25861126	0.180495384	0.106275292	0.072092943	0.009919047	0.000186006	0.896240559	0.93340069	Bacteria.Firmicutes.Clostridia.Clostridiales.Lachnospiraceae.Lachnospiraceae.UCG.010	VWA5A
91668	ENSG00000110002	rs1939860	1.58E-06	3.61E-08	0.863500327	0.571407285	-1.015176127	0.86970698	-0.015730771	-0.039251156	0.192436341	0.139475947	0.091144272	0.069004237	1.85E-05	2.13E-07	0.974493943	0.960666966	Bacteria.Proteobacteria.Deltaproteobacteria.Desulfovibrionales.Desulfovibrionaceae	VWA5A
91669	ENSG00000110002	rs1939860	1.83E-05	3.11E-07	0.430669973	0.371550897	-1.101667139	0.903303245	0.063544052	-0.050132495	0.238426561	0.158657649	0.080140055	0.055721342	0.000296758	3.57E-06	0.943988959	0.898172604	Bacteria.Proteobacteria.Betaproteobacteria.Burkholderiales.Alcaligenaceae	VWA5A
91670	ENSG00000110002	rs1939860	3.07E-08	7.16E-10	0.002120895	0.001076274	-1.181905451	0.964137343	-0.249522125	0.18715386	0.188329924	0.133923263	0.078004284	0.054713625	7.13E-07	9.07E-09	0.99994518	0.98415377	Bacteria.Bacteroidetes.Bacteroidia.Bacteroidales.Prevotellaceae	VWA5A
91671	ENSG00000110002	rs1939860	3.89E-06	2.43E-07	0.654616091	0.370240748	-0.992141969	0.811418663	-0.043837087	0.064135518	0.196931581	0.140958957	0.09754599	0.071089303	5.46E-05	1.13E-06	0.889022055	0.968856518	Bacteria.Firmicutes.Clostridia.Clostridiales.Lachnospiraceae..Eubacterium..hallii.group	VWA5A
91672	ENSG00000110002	rs1939860	3.39E-06	5.49E-08	0.651218149	0.127293673	-1.083893749	0.93645425	-0.050811182	0.119995337	0.213609782	0.152743766	0.111884434	0.077701325	4.36E-05	2.68E-07	0.728606165	0.867193722	Bacteria.Firmicutes.Clostridia.Clostridiales.Peptostreptococcaceae	VWA5A
91673	ENSG00000110002	rs1939860	0.000117127	2.82E-06	0.739316342	0.851025285	-0.953524813	0.849928017	0.050010464	0.021284718	0.232792486	0.165906955	0.14965905	0.112887246	0.001494757	2.67E-05	0.920644092	0.994989321	Bacteria.Actinobacteria.Coriobacteriia.Coriobacteriales	VWA5A
91674	ENSG00000110002	rs1939860	1.88E-06	4.71E-08	0.633304657	0.772234298	-1.008057301	0.865202783	-0.045067083	-0.020582287	0.192743689	0.140243365	0.094025512	0.070815935	2.49E-05	2.82E-07	0.908811353	0.953661219	Bacteria.Proteobacteria.Deltaproteobacteria	VWA5A
91675	ENSG00000110002	rs1939860	0.000370358	7.74E-05	0.682402261	0.581304756	-0.935309522	0.771072298	-0.046240401	0.045433142	0.24917049	0.182910219	0.112506414	0.081977456	0.003310828	0.000238753	0.999513786	0.966818112	Bacteria.Firmicutes.Erysipelotrichia.Erysipelotrichales.Erysipelotrichaceae	VWA5A
91676	ENSG00000110002	rs1939860	4.11E-06	6.67E-08	0.555151415	0.767731425	-0.966271411	0.831853459	-0.063698944	-0.022523456	0.192356922	0.136764942	0.10740278	0.075948304	4.67E-05	3.74E-07	0.997048205	0.999513539	Bacteria.Firmicutes.Clostridia.Clostridiales.Lachnospiraceae.Dorea	VWA5A
91677	ENSG00000110002	rs1939860	1.41E-05	4.20E-07	0.784810349	0.588595759	-0.976423174	0.826982232	0.027362593	-0.041536369	0.208084295	0.147230392	0.099801592	0.076419555	0.000111988	1.85E-06	0.99766152	0.934518136	Bacteria.Firmicutes.Clostridia.Clostridiales.Lachnospiraceae.Coprococcus.1	VWA5A
91678	ENSG00000110002	rs1939860	0.001828683	0.000256134	0.519366893	0.389476338	-0.881982938	0.729957181	-0.090675534	0.087866709	0.271542198	0.188859545	0.139976392	0.101430212	0.014349621	0.000908109	0.937098481	0.972299477	Bacteria.Actinobacteria	VWA5A
91679	ENSG00000110002	rs1939860	7.94E-06	3.36E-07	0.98826568	0.976269383	-1.00284666	0.837251163	-0.001081989	-0.001748844	0.20688015	0.14756423	0.073289874	0.058569501	6.85E-05	1.28E-06	0.914261654	0.991310041	Bacteria.Proteobacteria.Gammaproteobacteria.Pasteurellales.Pasteurellaceae.Haemophilus	VWA5A
91680	ENSG00000110002	rs1939860	0.004232173	0.0004941	0.657778746	0.820954551	-0.893585888	0.799598441	0.0530256	-0.020509857	0.301573438	0.218149992	0.119159747	0.090264059	0.052654613	0.004615993	0.999437234	0.997643724	Bacteria.Proteobacteria.Betaproteobacteria.Neisseriales.Neisseriaceae	VWA5A
91681	ENSG00000110002	rs1939860	0.000107292	5.15E-06	0.44893947	0.26148851	-0.917655123	0.770198298	0.101300224	-0.105569134	0.222650698	0.155182395	0.13298848	0.093211187	0.000712217	1.19E-05	0.810143429	0.982322495	Bacteria.Firmicutes.Clostridia.Clostridiales.Ruminococcaceaencultured	VWA5A
91682	ENSG00000110002	rs1939860	3.54E-05	7.76E-06	0.46270678	0.884339209	-1.146899959	0.849307787	-0.088713546	0.011756018	0.25845531	0.174985475	0.120093792	0.080501604	0.001122691	0.000128877	0.998201428	0.99782309	Bacteria.Firmicutes.Bacilli.Bacillales.Staphylococcaceae.Staphylococcus	VWA5A
91683	ENSG00000110002	rs1939860	1.32E-06	2.92E-08	0.817798424	0.271880376	-1.017457337	0.861758111	0.020944372	-0.075214716	0.191152883	0.137038392	0.090551233	0.067882887	1.60E-05	1.59E-07	0.998880039	0.950358135	Bacteria.Proteobacteria.Deltaproteobacteria.Desulfovibrionales.Desulfovibrionaceae.Bilophila	VWA5A
91684	ENSG00000110002	rs1939860	0.005354782	0.006140121	0.2444869	0.544301675	-1.639268712	1.065972627	0.117069134	-0.041031968	0.569159691	0.376504343	0.099691039	0.067323384	0.519104692	0.1855532	0.998912436	0.986955078	Bacteria.Bacteroidetes.Bacteroidia.Bacteroidales	VWA5A
91685	ENSG00000110002	rs1939860	0.000181789	4.25E-06	0.499762723	0.421818299	-1.134892813	0.932543137	0.064147279	-0.053185933	0.286073753	0.185959273	0.094528582	0.065799232	0.003225604	4.32E-05	0.958166	0.922182479	Bacteria.Proteobacteria.Betaproteobacteria	VWA5A
91686	ENSG00000110002	rs1939860	1.90E-06	4.61E-08	0.077411946	0.042883124	-0.989591922	0.841306222	0.150113847	-0.120241464	0.189328217	0.136251817	0.083680816	0.058236411	2.18E-05	3.26E-07	0.996033175	0.929840174	Bacteria.Firmicutes.Clostridia.Clostridiales.Lachnospiraceae.Lachnospiraceae.NK4A136.group	VWA5A
91687	ENSG00000110002	rs1939860	1.60E-07	1.60E-08	0.015086849	0.028657517	-1.30483131	1.025404445	-0.199841553	0.125325503	0.222558859	0.159272335	0.080081563	0.056019574	8.85E-06	3.78E-07	0.998735039	0.999709092	Bacteria.Bacteroidetes.Bacteroidia.Bacteroidales.Prevotellaceae.Prevotella.9	VWA5A
91688	ENSG00000110002	rs1939860	3.31E-05	1.68E-06	0.738549999	0.714638258	-0.969095551	0.812827414	0.032927326	-0.024384165	0.217468234	0.154571625	0.098236829	0.066404125	0.000257276	6.52E-06	0.734862149	0.989235938	Bacteria.Firmicutes.Negativicutes.Selenomonadales.Acidaminococcaceae	VWA5A
91689	ENSG00000110002	rs1939860	4.24E-06	1.49E-07	0.952536845	0.930509096	-0.99996822	0.836692354	0.005170802	-0.005841196	0.199380407	0.1422786	0.086543441	0.066727702	4.36E-05	6.73E-07	0.944506351	0.993341467	Bacteria.Bacteroidetes.Bacteroidia.Bacteroidales.Porphyromonadaceae.Parabacteroides	VWA5A
91690	ENSG00000110002	rs1939860	0.020759614	0.005618465	0.993902256	0.989137862	-0.999612528	0.833784618	-0.000993777	0.001270828	0.421915952	0.291224285	0.129541967	0.092993555	0.19818529	0.038250282	0.999812488	0.999529633	Bacteria.Firmicutes.Clostridia.Clostridiales.Lachnospiraceae..Ruminococcus..gnavus.group	VWA5A
91691	ENSG00000110002	rs1939860	4.98E-05	6.34E-05	0.144703532	0.648522802	-1.369250308	0.941982541	-0.200817511	0.043657856	0.315399515	0.220476598	0.136056719	0.095342048	0.001438479	0.000525719	0.768572651	0.915206996	Bacteria.Firmicutes.Clostridia.Clostridiales.Lachnospiraceae..Eubacterium..xylanophilum.group	VWA5A
91692	ENSG00000110002	rs1939860	0.001897884	7.91E-05	0.597657827	0.725941289	-0.894768153	0.784715909	0.069486859	-0.033152004	0.276524966	0.18642619	0.131023846	0.094175226	0.014958401	0.000400199	0.988805145	0.994553009	Bacteria.Firmicutes.Clostridia.Clostridiales.Ruminococcaceae.Ruminiclostridium.9	VWA5A
91693	ENSG00000110002	rs1939860	0.386676704	0.369132071	0.417199719	0.279062837	-0.528350696	0.392106333	-0.102955243	0.102027254	0.606300993	0.433608104	0.12610647	0.093482455	0.707333212	0.595328974	0.88712724	0.99665811	Bacteria.Proteobacteria	VWA5A
91694	ENSG00000110002	rs1939860	1.15E-05	2.25E-05	0.119899673	0.423480772	-1.331797595	0.937970521	-0.16388792	0.059985427	0.280565233	0.20555692	0.104016196	0.074479004	0.001294597	0.000727408	0.420702855	0.806763189	Bacteria.Firmicutes.Erysipelotrichia.Erysipelotrichales.Erysipelotrichaceae.Holdemanella	VWA5A
91695	ENSG00000110002	rs1939860	0.000576467	3.31E-05	0.848563234	0.871918381	-1.043207961	0.860633514	-0.024476326	0.013886282	0.288367533	0.193132191	0.127678201	0.085797192	0.005557588	0.000152565	0.968870876	0.998264076	Bacteria.Firmicutes.Clostridia.Clostridiales.Ruminococcaceae.Ruminococcaceae.UCG.003	VWA5A
91696	ENSG00000110002	rs1939860	6.99E-05	6.86E-05	0.614560906	0.201706594	-0.959576019	0.704365441	0.048820493	-0.092249487	0.226062939	0.165719582	0.096488179	0.071536003	0.001621631	0.000363953	0.983429989	0.997803387	Bacteria.Actinobacteria.Actinobacteria.Micrococcales	VWA5A
91697	ENSG00000110002	rs1939860	0.000639575	0.000487003	0.744624996	0.328636704	-0.923398247	0.706383781	-0.023229141	0.053129396	0.257552909	0.192484488	0.071014708	0.053985152	0.006901728	0.001437351	0.992745715	0.965530807	Bacteria.Proteobacteria.Gammaproteobacteria.Enterobacteriales.Enterobacteriaceae	VWA5A
91698	ENSG00000110002	rs1939860	1.38E-05	2.20E-06	0.675975557	0.652807848	-1.049844209	0.879385445	-0.037964784	0.030670001	0.223463354	0.169496015	0.090429643	0.067865892	0.000248383	1.68E-05	0.998115183	0.993943049	Bacteria.Firmicutes.Clostridia.Clostridiales.Clostridiaceae.1	VWA5A
91699	ENSG00000110002	rs1939860	4.45E-05	2.75E-06	0.548127476	0.473163563	-1.091595906	0.918170851	-0.083231627	0.070895736	0.249637567	0.178990123	0.137874368	0.098264558	0.001672189	4.53E-05	0.998330087	0.999834196	Bacteria.Actinobacteria.Coriobacteriia.Coriobacteriales.Coriobacteriaceae.Collinsella	VWA5A
91700	ENSG00000110002	rs1939860	0.001945096	0.000308962	0.749318224	0.815763836	-1.091936661	0.883635032	-0.049704312	0.025472516	0.338310992	0.232006899	0.154901944	0.10888972	0.022707508	0.001723069	0.998768023	0.999934415	Bacteria.Firmicutes.Clostridia.Clostridiales.Ruminococcaceae.Ruminococcaceae.NK4A214.group	VWA5A
91701	ENSG00000110002	rs1939860	1.04E-05	2.77E-07	0.383428673	0.328324821	-1.109707461	0.913758871	0.101846317	-0.08315856	0.232454706	0.159661065	0.11607165	0.084443133	0.000160518	2.05E-06	0.56877762	0.910444892	Bacteria.Firmicutes.Bacilli.Lactobacillales	VWA5A
91702	ENSG00000110002	rs1939860	0.000162957	3.47E-05	0.305523062	0.245081039	-1.269610591	1.068047805	-0.143851577	0.120827526	0.317450443	0.240382838	0.139299293	0.103022507	0.003573926	0.000452303	0.953700178	0.895926446	Bacteria.Firmicutes.Clostridia.Clostridiales.Ruminococcaceae.Ruminiclostridium.6	VWA5A
91703	ENSG00000110002	rs1939860	0.000128869	4.87E-06	0.988493806	0.894931103	-1.004466157	0.852132636	-0.001698756	0.009997044	0.246907119	0.171169291	0.117348921	0.075405431	0.001675281	3.45E-05	0.968743417	0.997412515	Bacteria.Proteobacteria.Gammaproteobacteria.Enterobacteriales.Enterobacteriaceae.Citrobacter	VWA5A
91704	ENSG00000110002	rs1939860	3.02E-05	3.35E-06	0.171966606	0.117148044	-1.316327325	1.105032804	-0.188321182	0.166576372	0.29371265	0.217628224	0.136375258	0.104920929	0.000839984	4.02E-05	0.999550585	0.858916446	Bacteria.Firmicutes.Clostridia.Clostridiales.Lachnospiraceae.Lachnospiraceae.ND3007.group	VWA5A
91705	ENSG00000110002	rs1939860	0.000322488	0.00059342	0.374291143	0.779897773	-1.237927552	0.875686529	0.083161137	-0.018852902	0.326139166	0.242665103	0.092966709	0.067188712	0.023094225	0.011600171	0.812940524	0.912694646	Bacteria.Firmicutes.Clostridia.Clostridiales.Lachnospiraceae..Eubacterium..rectale.group	VWA5A
91706	ENSG00000110002	rs1939860	0.005355903	0.006141127	0.244523005	0.544354509	-1.639216366	1.065946222	0.11705744	-0.041025969	0.569156225	0.37650284	0.099688789	0.067322402	0.519966601	0.185728381	0.998947111	0.986929982	Bacteria.Bacteroidetes	VWA5A
91707	ENSG00000110002	rs1939860	0.000124855	1.30E-05	0.108156796	0.143348171	-1.527411884	1.146050004	-0.228611057	0.139220612	0.374602212	0.243177449	0.140370528	0.094000438	0.004206295	0.000255298	0.984987993	0.971423926	Bacteria.Proteobacteria.Deltaproteobacteria.Desulfovibrionales.Desulfovibrionaceae.Desulfovibrio	VWA5A
91708	ENSG00000110002	rs1939860	0.000164277	3.78E-05	0.88657423	0.935316487	-1.0302902	0.820377729	0.016727731	0.006606535	0.257764413	0.185646691	0.116819672	0.081093823	0.006825557	0.000646838	0.997570438	0.987066592	Bacteria.Firmicutes.Clostridia.Clostridiales.Lachnospiraceae.Lachnospiraceae.UCG.008	VWA5A
91709	ENSG00000110002	rs1939860	1.03E-06	3.80E-08	0.18889745	0.386992749	-1.092188534	0.889318838	0.139493492	-0.068947673	0.202812713	0.142914488	0.105075156	0.079172861	1.46E-05	2.53E-07	0.485526635	0.925031764	Bacteria.Firmicutes.Negativicutes.Selenomonadales.Veillonellaceae.Veillonella	VWA5A
91710	ENSG00000110002	rs1939860	0.006046594	0.000550903	0.087614047	0.062695674	-0.712902629	0.632803896	0.207898778	-0.153743033	0.251309749	0.174244042	0.119905921	0.081201359	0.017013263	0.000583911	0.999417824	0.941474691	Bacteria.Firmicutes.Clostridia.Clostridiales.Christensenellaceae.Christensenellaceae.R.7.group	VWA5A
91711	ENSG00000110002	rs1939860	8.73E-06	3.68E-07	0.977325768	0.989691417	-1.001547472	0.836441615	-0.002114658	-0.000757939	0.207716474	0.14802461	0.074121267	0.058441044	7.67E-05	1.36E-06	0.887476078	0.944386905	Bacteria.Proteobacteria.Gammaproteobacteria.Pasteurellales.Pasteurellaceae	VWA5A
91712	ENSG00000110002	rs1939860	0.003532524	0.005116581	0.30641664	0.726530342	-1.476028562	0.963630901	0.089982527	-0.021699997	0.487812454	0.332710101	0.087297388	0.061781874	0.307192112	0.118834722	0.99911693	0.986541527	Bacteria.Bacteroidetes.Bacteroidia.Bacteroidales.Bacteroidaceae.Bacteroides	VWA5A
91713	ENSG00000110002	rs1939860	1.97E-05	1.13E-06	0.382891598	0.331438614	-1.133537992	0.942271304	-0.082822868	0.064224319	0.246445906	0.175745007	0.094283987	0.065640727	0.000521687	1.79E-05	0.999614985	0.99936283	Bacteria.Firmicutes.Clostridia.Clostridiales.Lachnospiraceae.Tyzzerella.4	VWA5A
91714	ENSG00000110002	rs1939860	7.03E-07	6.27E-08	0.110041431	0.115366873	-1.10860728	0.924491641	-0.127284743	0.092985972	0.202117992	0.151607717	0.078579929	0.058278296	2.12E-05	8.37E-07	0.999305535	0.989974535	Bacteria.Proteobacteria.Gammaproteobacteria.Pseudomonadales.Pseudomonadaceae.Pseudomonas	VWA5A
91715	ENSG00000110002	rs1939860	3.19E-06	3.34E-07	0.706811609	0.617027366	-1.027396607	0.869878442	0.037632884	-0.034350587	0.201815188	0.153259105	0.099617777	0.06836695	5.28E-05	2.03E-06	0.997466038	0.994193156	Bacteria.Bacteroidetes.Bacteroidia.Bacteroidales.Rikenellaceae	VWA5A
91716	ENSG00000110002	rs1939860	7.29E-07	1.60E-08	0.079912937	0.047575528	-1.059572277	0.891632622	0.190288694	-0.153316882	0.193507782	0.138517806	0.106988709	0.075945136	1.37E-05	1.52E-07	0.860962138	0.749016864	Bacteria.Firmicutes.Clostridia.Clostridiales.Lachnospiraceaencultured	VWA5A
91717	ENSG00000110002	rs1939860	0.004035004	0.000811799	0.727971243	0.454213138	-0.911036733	0.737231097	0.047188034	-0.069991791	0.305745776	0.210014727	0.135090613	0.092968294	0.016350763	0.001516802	0.924356744	0.87654265	Bacteria.Firmicutes.Clostridia.Clostridiales.Ruminococcaceae.Ruminococcaceae.UCG.005	VWA5A
91718	ENSG00000110002	rs1939860	4.43E-05	7.87E-07	0.202092147	0.125295247	-1.263277479	1.041396123	-0.171978978	0.1387504	0.288816157	0.190873047	0.133478695	0.089365064	0.0015488	1.85E-05	0.997152221	0.990360691	Bacteria.Firmicutes.Clostridia.Clostridiales.Family.XI	VWA5A
91719	ENSG00000110042	rs146231532	0.047801676	0.003339106	0.450846514	0.664155618	0.355163498	-1.008460771	0.063435664	-0.07181013	0.176113711	0.331164274	0.083632045	0.164647763	0.130683685	0.008235495	0.999274386	0.998480911	Bacteria.Firmicutes.Clostridia.Clostridiales.Ruminococcaceae.Ruminococcaceae.UCG.013	DTX4
91720	ENSG00000110042	rs146231532	0.08224813	0.000713547	0.74271584	0.193066752	0.23560064	-0.876081842	-0.016808222	0.11851298	0.133510741	0.246713473	0.050989615	0.090125192	0.071830979	0.000922163	0.99894297	0.998882343	Bacteria.Verrucomicrobia.Verrucomicrobiae.Verrucomicrobiales.Verrucomicrobiaceae.Akkermansia	DTX4
91721	ENSG00000110042	rs146231532	0.118993233	0.001655899	0.766900408	0.516512436	0.231104997	-0.849785968	-0.021092387	0.086456233	0.146311526	0.259020848	0.070861541	0.132553065	0.121031649	0.001800635	0.961083651	0.918095151	Bacteria.Firmicutes.Clostridia.Clostridiales.Lachnospiraceae..Eubacterium..eligens.group	DTX4
91722	ENSG00000110042	rs146231532	0.330073418	0.157300365	0.783394089	0.907902213	0.349001684	-0.980234644	-0.01999045	0.017346208	0.35568575	0.685254673	0.072423551	0.14936899	0.791664247	0.422131441	0.956359196	0.942918039	Bacteria.Firmicutes.Clostridia.Clostridiales.Ruminococcaceae	DTX4
91723	ENSG00000110042	rs146231532	0.242004968	0.163331786	0.866884983	0.602954242	0.29319817	-0.687416389	-0.009275427	-0.061133414	0.248349937	0.487643143	0.055122083	0.116963743	0.569575224	0.260701789	0.999785669	0.999420701	Bacteria.Firmicutes.Clostridia.Clostridiales.Ruminococcaceae.Faecalibacterium	DTX4
91724	ENSG00000110042	rs146231532	0.021655749	0.001123745	0.23573533	0.172430509	0.279436418	-0.852559507	-0.055223535	0.133244572	0.118798708	0.25025601	0.04614958	0.096596703	0.025062242	0.000967635	0.937508231	0.894318141	Bacteria.Firmicutes.Negativicutes.Selenomonadales.Veillonellaceae.Dialister	DTX4
91725	ENSG00000110042	rs146231532	0.002648773	1.87E-06	0.040842051	0.001461247	0.476626256	-1.455488323	-0.113946373	0.369927467	0.152561276	0.278218434	0.054622801	0.111366675	0.017270589	2.71E-05	0.651821342	0.370288061	Bacteria.Firmicutes.Negativicutes.Selenomonadales.Veillonellaceae	DTX4
91726	ENSG00000110042	rs146231532	0.144156581	0.00389506	0.790958021	0.37496586	0.30045897	-1.169774509	0.020023306	-0.140526983	0.203283521	0.390968032	0.07523487	0.15732	0.344477656	0.017376801	0.996483139	0.869987637	Bacteria.Bacteroidetes.Bacteroidia.Bacteroidales.Porphyromonadaceae.Butyricimonas	DTX4
91727	ENSG00000110042	rs146231532	0.015102102	2.98E-05	0.238658719	0.007053338	0.290211967	-1.058759462	0.050353578	-0.24998003	0.116313601	0.236041183	0.042345757	0.089884358	0.027683763	6.29E-05	0.625376952	0.44136584	Bacteria.Proteobacteria.Betaproteobacteria.Burkholderiales.Alcaligenaceae.Sutterella	DTX4
91728	ENSG00000110042	rs146231532	0.035009999	0.000179214	0.621261215	0.055291672	0.250588934	-0.939232923	-0.032745157	0.286722352	0.11641179	0.236502232	0.065965209	0.146953889	0.040722083	0.000202253	0.998239218	0.849141214	Bacteria.Firmicutes.Clostridia.Clostridiales.Ruminococcaceae.Flavonifractor	DTX4
91729	ENSG00000110042	rs146231532	0.171730433	0.10208606	0.861386969	0.388963478	0.286347067	-0.647049167	0.015900296	0.159127644	0.207246145	0.390285153	0.090707543	0.183491628	0.333525714	0.108111775	0.998929462	0.998920199	Bacteria.Firmicutes.Clostridia.Clostridiales.Lachnospiraceae..Eubacterium..ventriosum.group	DTX4
91730	ENSG00000110042	rs146231532	0.008411352	2.13E-05	0.137985206	0.010318933	0.359957631	-1.126982053	0.11727709	-0.547280858	0.132499443	0.246150401	0.078104507	0.207254422	0.022801431	7.72E-05	0.711921548	0.545169742	Bacteria.Firmicutes.Clostridia.Clostridiales.Ruminococcaceae.Butyricicoccus	DTX4
91731	ENSG00000110042	rs146231532	0.249500941	0.133254402	0.394186324	0.414982694	0.951587724	-1.954350358	-0.115401897	0.179771749	0.819063157	1.285645507	0.134555023	0.219146469	0.999415694	0.70773478	0.990344402	0.933994762	Bacteria.Firmicutes	DTX4
91732	ENSG00000110042	rs146231532	0.664599927	0.258633919	0.905461792	0.799225652	0.202827053	-0.747741449	0.009759607	-0.031148032	0.465703275	0.656229858	0.081860934	0.121968538	0.906199841	0.529707277	0.998912436	0.995383189	Bacteria.Bacteroidetes.Bacteroidia.Bacteroidales	DTX4
91733	ENSG00000110042	rs146231532	0.228244931	0.01493947	0.129240127	0.128269564	0.160726696	-0.690957095	-0.106206192	0.205107958	0.132156065	0.276460983	0.069130206	0.133161467	0.1596228	0.011330423	0.998173674	0.986722564	Bacteria.Firmicutes.Bacilli.Bacillales	DTX4
91734	ENSG00000110042	rs146231532	0.39045927	0.117948707	0.604751104	0.450015125	0.631154415	-1.687806026	-0.064110744	0.141859423	0.730103182	1.065459131	0.123271996	0.186679559	0.987348183	0.54856625	0.996576058	0.825984301	Bacteria.Firmicutes.Clostridia.Clostridiales	DTX4
91735	ENSG00000110042	rs146231532	0.009427345	1.33E-05	0.12709655	0.00913644	0.444631801	-1.453844851	0.100613542	-0.328812551	0.166253964	0.308825229	0.065116547	0.122413962	0.04507967	0.000166251	0.774035897	0.670794922	Bacteria.Firmicutes.Clostridia.Clostridiales.Ruminococcaceae.Ruminococcaceae.UCG.014	DTX4
91736	ENSG00000110042	rs146231532	0.004704367	0.000434709	0.058197308	0.249205453	0.42387353	-1.111574478	-0.138743076	0.17527252	0.144865616	0.300040849	0.071973352	0.150767786	0.021182068	0.001291024	0.498094946	0.982679299	Bacteria.Firmicutes.Bacilli	DTX4
91737	ENSG00000110042	rs146231532	0.003439351	9.26E-06	0.048367229	0.008782119	0.465239203	-1.328929499	-0.143095692	0.357585329	0.153290142	0.27652315	0.071141488	0.132402918	0.018966257	5.66E-05	0.993501001	0.591277728	Bacteria.Firmicutes.Erysipelotrichia.Erysipelotrichales	DTX4
91738	ENSG00000110042	rs146231532	0.777544021	0.22625984	0.268386128	0.289826325	0.060078263	-0.521428034	-0.083385719	0.16020544	0.211782194	0.426891743	0.074705348	0.150135314	0.681402557	0.230304002	0.998986731	0.998377846	Bacteria.Firmicutes.Clostridia.Clostridiales.Family.XI.Anaerococcus	DTX4
91739	ENSG00000110042	rs146231532	0.176317548	0.129474842	0.858169347	0.859720332	0.234384484	-0.820006047	-0.011238887	0.032309618	0.171480739	0.5340794	0.062645337	0.18210606	0.288717034	0.121328763	0.996423631	0.976588979	Bacteria.Bacteroidetes.Bacteroidia.Bacteroidales.Prevotellaceae.Prevotella.7	DTX4
91740	ENSG00000110042	rs146231532	0.127111411	0.004152527	0.91798352	0.865453438	0.245624661	-0.931315541	0.007490485	0.024713583	0.158973293	0.31360461	0.072463503	0.145290298	0.180795112	0.008795188	0.998793879	0.998376616	Bacteria.Firmicutes.Clostridia.Clostridiales.Lachnospiraceae.Blautia	DTX4
91741	ENSG00000110042	rs146231532	0.131855839	0.01399306	0.191301406	0.01203997	0.189760919	-0.636213209	0.07116836	-0.257499898	0.124374055	0.252000188	0.053903907	0.099717101	0.112926047	0.008982191	0.997528932	0.957821383	Bacteria.Bacteroidetes.Bacteroidia.Bacteroidales.Rikenellaceae.Alistipes	DTX4
91742	ENSG00000110042	rs146231532	0.414722253	0.11377899	0.108808371	0.068608405	0.117907802	-0.511317641	0.088467684	-0.223355464	0.143652083	0.31903742	0.054422738	0.120651178	0.306461212	0.072129204	0.938500455	0.697005893	Bacteria.Proteobacteria.Betaproteobacteria.Burkholderiales	DTX4
91743	ENSG00000110042	rs146231532	0.164504974	0.000819373	0.519561795	0.476081381	0.202643126	-0.976176156	-0.041896262	-0.102647166	0.144158683	0.278315633	0.064705805	0.14321984	0.172284	0.001785928	0.862201783	0.991310329	Bacteria.Firmicutes.Clostridia.Clostridiales.Ruminococcaceae..Eubacterium..coprostanoligenes.group	DTX4
91744	ENSG00000110042	rs146231532	0.173026264	0.007447031	0.50530183	0.238103336	0.199893253	-0.748189211	0.035640794	-0.135974062	0.145118237	0.270950756	0.053208572	0.114213226	0.153451421	0.008249833	0.999507593	0.935584968	Bacteria.Firmicutes.Clostridia.Clostridiales.Lachnospiraceae.Lachnoclostridium	DTX4
91745	ENSG00000110042	rs146231532	0.213811405	0.357782688	0.996633359	0.160374751	0.257212326	-0.39854718	0.000400934	0.307858614	0.204907928	0.430363185	0.094660699	0.21683369	0.359618951	0.25778813	0.971747712	0.897931142	Bacteria.Firmicutes.Clostridia.Clostridiales.Ruminococcaceae.Anaerotruncus	DTX4
91746	ENSG00000110042	rs146231532	0.336839172	0.063394216	0.68295539	0.386448889	0.191484725	-0.672408212	-0.029952022	0.122431348	0.19792238	0.356108696	0.073010194	0.140426507	0.394904587	0.078639671	0.817146361	0.840096361	Bacteria.Firmicutes.Erysipelotrichia.Erysipelotrichales.Erysipelotrichaceae.Faecalitalea	DTX4
91747	ENSG00000110042	rs146231532	0.17960141	0.003334854	0.974345149	0.616532327	0.261394891	-0.998029013	0.002387536	-0.066997682	0.192715596	0.327691526	0.073960353	0.133155889	0.286806317	0.010356039	0.999469974	0.987000903	Bacteria.Bacteroidetes.Bacteroidia.Bacteroidales.Porphyromonadaceae.Barnesiella	DTX4
91748	ENSG00000110042	rs146231532	0.035765487	0.000403961	0.962964931	0.758027036	0.256083393	-0.909411539	0.003556917	0.06776245	0.119471667	0.243993141	0.076312569	0.21904523	0.030556064	0.000406299	0.981548791	0.962141134	Bacteria.Firmicutes.Clostridia.Clostridiales.Ruminococcaceae.Ruminiclostridium.5	DTX4
91749	ENSG00000110042	rs146231532	0.313406817	0.010317306	0.181347605	0.318936535	0.145621175	-0.743449881	-0.074237078	0.106455168	0.143348022	0.281537019	0.054954668	0.106007	0.232725944	0.01066392	0.99830237	0.997282036	Bacteria.Firmicutes.Clostridia.Clostridiales.Clostridiaceae.1.Clostridium.sensu.stricto.1	DTX4
91750	ENSG00000110042	rs146231532	0.007034516	0.000630452	0.095474843	0.135389085	0.402369764	-1.258769406	0.092833488	-0.194599058	0.144628056	0.350655518	0.054885123	0.128730387	0.032679935	0.001989163	0.735831708	0.926870238	Bacteria.Firmicutes.Clostridia.Clostridiales.Lachnospiraceae.Lachnospiraceae.UCG.010	DTX4
91751	ENSG00000110042	rs146231532	0.006212032	0.000231219	0.03789395	0.392040462	0.348448423	-0.976389581	-0.146115987	0.123166069	0.123255149	0.250633489	0.068968675	0.14295441	0.015298504	0.000345278	0.426115749	0.955303348	Bacteria.Firmicutes.Bacilli.Lactobacillales.Streptococcaceae	DTX4
91752	ENSG00000110042	rs146231532	0.03560362	0.001024008	0.509770973	0.178595369	0.252635733	-0.837235087	-0.03882067	0.160651149	0.117756389	0.243626487	0.058571292	0.118163861	0.041741462	0.001010794	0.999334555	0.984149161	Bacteria.Firmicutes.Erysipelotrichia.Erysipelotrichales.Erysipelotrichaceae.Erysipelotrichaceae.UCG.003	DTX4
91753	ENSG00000110042	rs146231532	0.02377419	0.000485175	0.258273157	0.842200194	0.402278683	-1.013378858	0.080991947	-0.023850537	0.173824916	0.276051225	0.071025468	0.119332848	0.068174781	0.001457398	0.974916192	0.996077059	Bacteria.Firmicutes.Clostridia.Clostridiales.Ruminococcaceae.Ruminococcus.1	DTX4
91754	ENSG00000110042	rs146231532	0.01531746	0.462628901	0.279299236	0.058647235	0.337903308	-0.27921739	0.102916176	0.554849083	0.135727708	0.37791766	0.094343722	0.288358224	0.042382352	0.187540431	0.792822601	0.994989321	Bacteria.Actinobacteria.Coriobacteriia.Coriobacteriales	DTX4
91755	ENSG00000110042	rs146231532	0.020721337	0.061611684	0.712353055	0.003453591	0.257870614	-0.474899558	0.021858171	0.380104569	0.108807811	0.249758384	0.059030071	0.125298151	0.030114986	0.020737747	0.808759617	0.677264381	Bacteria.Actinobacteria.Actinobacteria.Bifidobacteriales.Bifidobacteriaceae.Bifidobacterium	DTX4
91756	ENSG00000110042	rs146231532	0.218753133	0.048833525	0.818032098	0.420829844	0.224883507	-0.69727161	-0.014755711	0.098228329	0.181113828	0.347396143	0.0638785	0.121263969	0.295752353	0.064474198	0.999586829	0.996426659	Bacteria.Firmicutes.Negativicutes.Selenomonadales.Veillonellaceae.Megasphaera	DTX4
91757	ENSG00000110042	rs146231532	0.115245298	0.000367994	0.83781929	0.251194736	0.237641367	-1.022177414	-0.014434539	-0.153150635	0.148889298	0.272171159	0.070243379	0.132298795	0.155382009	0.000883173	0.828874293	0.961152204	Bacteria.Bacteroidetes.Bacteroidia.Bacteroidales.Porphyromonadaceae.Odoribacter	DTX4
91758	ENSG00000110042	rs146231532	0.020713216	0.061120327	0.712286056	0.003446056	0.25786994	-0.475587642	0.021860993	0.379976455	0.108800289	0.249634172	0.05902329	0.125224871	0.030035884	0.020613754	0.807187644	0.676531183	Bacteria.Actinobacteria.Actinobacteria.Bifidobacteriales.Bifidobacteriaceae	DTX4
91759	ENSG00000110042	rs146231532	0.016201165	0.000210119	0.248491712	0.28148353	0.318463936	-1.032054887	0.066741059	-0.18360871	0.129055718	0.262997973	0.057322634	0.1690879	0.031270704	0.000281591	0.999989953	0.995249858	Bacteria.Firmicutes.Clostridia.Clostridiales.Christensenellaceae	DTX4
91760	ENSG00000110042	rs146231532	0.066925995	0.005354841	0.855900948	0.38186399	0.245893111	-0.784543297	0.009821963	-0.09620641	0.131994169	0.27239648	0.053876077	0.109281956	0.088412914	0.004867742	0.955567321	0.892172663	Bacteria.Firmicutes.Clostridia.Clostridiales.Lachnospiraceae.Roseburia	DTX4
91761	ENSG00000110042	rs146231532	0.005440737	2.62E-05	0.076188735	0.027119528	0.421226111	-1.21615861	0.120293406	-0.277217488	0.146539413	0.26901816	0.066773312	0.122656406	0.025847094	0.000131641	0.833321003	0.78632111	Bacteria.Firmicutes.Clostridia.Clostridiales.Ruminococcaceae.Ruminococcaceae.UCG.003	DTX4
91762	ENSG00000110042	rs146231532	0.011051336	0.000984324	0.15354749	0.921938266	0.389332762	-0.960642817	0.09044987	-0.013494458	0.148895821	0.278513345	0.062650494	0.137183485	0.034677067	0.001857077	0.784523155	0.942825258	Bacteria.Firmicutes.Clostridia.Clostridiales.Ruminococcaceae.Ruminococcus.2	DTX4
91763	ENSG00000110042	rs146231532	0.141993772	0.00531942	0.978141865	0.789292682	0.253152183	-0.957443951	-0.002012161	-0.040472779	0.170337811	0.332156177	0.073162609	0.15083977	0.194001735	0.0118285	0.989101651	0.958055178	Bacteria.Firmicutes.Bacilli.Lactobacillales.Carnobacteriaceae	DTX4
91764	ENSG00000110042	rs146231532	0.05693382	0.003194566	0.927843039	0.38907414	0.251655774	-0.805482466	0.004939535	-0.093825829	0.129869934	0.263196835	0.054337045	0.108216863	0.065208043	0.003916504	0.916711038	0.994448463	Bacteria.Bacteroidetes.Bacteroidia.Bacteroidales.Porphyromonadaceae	DTX4
91765	ENSG00000110042	rs146231532	0.027938549	0.000336363	0.366060597	0.585141756	0.267777587	-0.912213528	0.048020244	-0.064363096	0.119130919	0.241138568	0.052761376	0.117325801	0.03182225	0.00034556	0.996546716	0.996280437	Bacteria.Firmicutes.Clostridia.Clostridiales.Ruminococcaceae.Ruminococcaceae.UCG.002	DTX4
91766	ENSG00000110042	rs146231532	0.247882329	0.01397043	0.874739626	0.918415451	0.231383682	-0.926099246	0.009210484	0.010614497	0.198472603	0.366731479	0.058200526	0.103231037	0.333405525	0.027872805	0.913913671	0.99560689	Bacteria.Proteobacteria.Gammaproteobacteria	DTX4
91767	ENSG00000110042	rs146231532	0.028222617	0.000350373	0.503332853	0.987092081	0.270402809	-0.92799019	0.0310763	-0.001614974	0.120524628	0.246114624	0.046179669	0.099445447	0.033554389	0.00047629	0.973523722	0.998441752	Bacteria.Proteobacteria.Betaproteobacteria.Burkholderiales.Alcaligenaceae.Parasutterella	DTX4
91768	ENSG00000110042	rs146231532	0.046514595	0.000210788	0.746352545	0.25158235	0.246128839	-0.955147208	-0.016215132	-0.111021847	0.121316511	0.243458229	0.049921969	0.095985187	0.050294114	0.000305561	0.735621902	0.92066996	Bacteria.Firmicutes.Negativicutes.Selenomonadales.Acidaminococcaceae	DTX4
91769	ENSG00000110042	rs146231532	0.004071944	1.09E-05	0.058230834	0.010155481	0.445332051	-1.308001844	-0.133148438	0.347835768	0.149613726	0.274624007	0.069080585	0.131426736	0.018609643	4.91E-05	0.999513786	0.66291554	Bacteria.Firmicutes.Erysipelotrichia.Erysipelotrichales.Erysipelotrichaceae	DTX4
91770	ENSG00000110042	rs146231532	0.096689195	0.071955723	0.836096317	0.753641877	0.280703141	-0.779088824	0.01751569	0.066343917	0.166577832	0.426022647	0.084328304	0.21051522	0.185308748	0.065580251	0.998330087	0.999834196	Bacteria.Actinobacteria.Coriobacteriia.Coriobacteriales.Coriobacteriaceae.Collinsella	DTX4
91771	ENSG00000110042	rs146231532	0.041191847	0.001269123	0.762493849	0.52710685	0.273415106	-1.010643146	-0.019735385	0.096223113	0.131302115	0.300115921	0.065034543	0.151342342	0.065536699	0.001880403	0.997851323	0.977487446	Bacteria.Firmicutes.Clostridia.Clostridiales.Lachnospiraceae.Fusicatenibacter	DTX4
91772	ENSG00000110042	rs146231532	0.034542668	0.000475713	0.861271197	0.961514967	0.258558894	-0.902411623	-0.009168192	0.005347163	0.119794712	0.245417437	0.052258329	0.110396247	0.035960534	0.000469312	0.880717713	0.937217323	Bacteria.Proteobacteria.Gammaproteobacteria.Pasteurellales.Pasteurellaceae	DTX4
91773	ENSG00000110042	rs146231532	0.151016927	0.00637843	0.712548236	0.956020823	0.221346333	-0.885085246	0.021582416	-0.007280817	0.152358272	0.314135032	0.058326831	0.131523388	0.171095206	0.008099648	0.995671109	0.970220434	Bacteria.Firmicutes.Clostridia.Clostridiales.Ruminococcaceae.Subdoligranulum	DTX4
91774	ENSG00000110042	rs146231532	0.494262908	0.093377679	0.423115647	0.727881057	0.133124418	-0.762581015	-0.054107604	0.0599826	0.193674331	0.447932553	0.067127849	0.171659769	0.530287281	0.12711455	0.999437234	0.997643724	Bacteria.Proteobacteria.Betaproteobacteria.Neisseriales.Neisseriaceae	DTX4
91775	ENSG00000110042	rs146231532	0.174013801	0.018266471	0.675311774	0.95315337	0.214171876	-0.93092349	-0.025318581	-0.008304229	0.155846696	0.384626211	0.060176303	0.140818775	0.243565703	0.024992395	0.999814869	0.950376326	Bacteria.Actinobacteria.Actinobacteria.Corynebacteriales.Corynebacteriaceae	DTX4
91776	ENSG00000110042	rs146231532	0.030870039	0.005711148	0.708105197	0.22783453	0.258139199	-0.738591444	-0.020842411	-0.143534416	0.117016655	0.258502773	0.055428435	0.117914621	0.033784921	0.003495388	0.972085394	0.950708623	Bacteria.Proteobacteria.Deltaproteobacteria.Desulfovibrionales.Desulfovibrionaceae	DTX4
91777	ENSG00000110042	rs146231532	0.040967755	0.000238946	0.49927303	0.383661006	0.246738341	-1.036178283	-0.029852133	-0.098724791	0.118355755	0.26665286	0.043940272	0.112569418	0.041216921	0.000366984	0.99994518	0.999865593	Bacteria.Bacteroidetes.Bacteroidia.Bacteroidales.Prevotellaceae	DTX4
91778	ENSG00000110042	rs146231532	0.087908017	0.028649608	0.216763169	0.2530918	0.852398231	-1.812296674	-0.117786953	0.185989536	0.492088009	0.810041522	0.094447628	0.161316996	0.694047527	0.279944013	0.876277026	0.753947186	Bacteria.Firmicutes.Clostridia.Clostridiales.Lachnospiraceae	DTX4
91779	ENSG00000110042	rs146231532	0.046776685	0.00030215	0.951485768	0.3756087	0.259492144	-0.981790695	0.003186829	-0.086725443	0.128060824	0.257323806	0.052180792	0.097220739	0.059285105	0.000466564	0.884140881	0.909212315	Bacteria.Firmicutes.Negativicutes.Selenomonadales.Acidaminococcaceae.Phascolarctobacterium	DTX4
91780	ENSG00000110042	rs146231532	0.057933503	0.009371831	0.680087321	0.009953237	0.236228532	-0.65632324	-0.024906501	0.293424165	0.122411909	0.245206691	0.060134894	0.110553055	0.065412541	0.006781964	0.836966594	0.899525087	Bacteria.Firmicutes.Clostridia.Clostridiales.Peptostreptococcaceae.Intestinibacter	DTX4
91781	ENSG00000110042	rs146231532	0.032770458	0.005693152	0.418338997	0.527342675	0.337531119	-1.066719669	0.050087943	-0.093560583	0.154776807	0.373198488	0.061502124	0.147238933	0.089717305	0.009058693	0.973651245	0.997803387	Bacteria.Actinobacteria.Actinobacteria.Micrococcales	DTX4
91782	ENSG00000110042	rs146231532	0.092127443	0.000697946	0.740940801	0.246017448	0.233238996	-0.881596251	0.023205795	0.168319401	0.136467323	0.247782357	0.06989683	0.14380391	0.100285719	0.001131032	0.737318354	0.880307361	Bacteria.Actinobacteria.Actinobacteria	DTX4
91783	ENSG00000110042	rs146231532	0.337097109	0.01047359	0.103431391	0.257485992	0.13381275	-0.731641456	-0.086930247	0.119148337	0.138385869	0.277659157	0.052644036	0.104312173	0.232854525	0.01116852	0.995652601	0.977425536	Bacteria.Firmicutes.Clostridia.Clostridiales.Clostridiaceae.1	DTX4
91784	ENSG00000110042	rs146231532	0.009739554	0.00554666	0.066748286	0.197276118	0.683331833	-1.552626449	-0.161884093	0.253918392	0.256673425	0.541433664	0.086840478	0.194948626	0.220784997	0.062923707	0.99967607	0.999141757	Bacteria.Firmicutes.Negativicutes.Selenomonadales	DTX4
91785	ENSG00000110042	rs146231532	0.006091749	0.00022438	0.026033706	0.354431399	0.342490906	-0.970338096	-0.155695797	0.132576995	0.120847406	0.248508773	0.068377227	0.142160157	0.015380196	0.000354048	0.359686064	0.921307549	Bacteria.Firmicutes.Bacilli.Lactobacillales.Streptococcaceae.Streptococcus	DTX4
91786	ENSG00000110042	rs146231532	0.010483826	5.12E-05	0.126672369	0.026190619	0.460288791	-1.433228947	0.114913377	-0.302218865	0.174704715	0.330736403	0.074286841	0.132870766	0.051814803	0.00057609	0.940017368	0.72115912	Bacteria.Firmicutes.Clostridia.Clostridiales.Ruminococcaceae.Ruminiclostridium.6	DTX4
91787	ENSG00000110042	rs146231532	0.218653033	0.000987379	0.627319322	0.330822099	0.201799664	-0.98180258	0.040646709	0.204612788	0.162487131	0.284729722	0.083329316	0.208856957	0.244318204	0.002407785	0.947972896	0.972299477	Bacteria.Actinobacteria	DTX4
91788	ENSG00000110042	rs146231532	0.081580283	0.000707588	0.733105225	0.190432315	0.235175188	-0.87565639	-0.017413797	0.119118555	0.132972004	0.246410981	0.050851571	0.090043172	0.070034916	0.000927654	0.998409995	0.996467843	Bacteria.Verrucomicrobia	DTX4
91789	ENSG00000110042	rs146231532	0.722847673	0.164266857	0.113454393	0.089636104	0.060063047	-0.472457283	-0.108690112	0.256768503	0.168634869	0.335909873	0.067755257	0.149054937	0.401261451	0.129549991	0.998201428	0.99782309	Bacteria.Firmicutes.Bacilli.Bacillales.Staphylococcaceae.Staphylococcus	DTX4
91790	ENSG00000110042	rs146231532	0.31388526	0.002657039	0.682451972	0.453430951	0.194432619	-1.051613713	-0.027870052	-0.092659903	0.191588315	0.336720196	0.0678212	0.122863794	0.396876066	0.011142118	0.984987993	0.971423926	Bacteria.Proteobacteria.Deltaproteobacteria.Desulfovibrionales.Desulfovibrionaceae.Desulfovibrio	DTX4
91791	ENSG00000110042	rs146231532	0.032500194	0.000456841	0.089790413	0.432071939	0.254807112	-0.893149064	0.099254638	-0.109030014	0.116655463	0.24207862	0.057645963	0.137926828	0.034664003	0.000545943	0.918237398	0.923157358	Bacteria.Firmicutes.Clostridia.Clostridiales.Lachnospiraceae.Coprococcus.1	DTX4
91792	ENSG00000110042	rs146231532	0.031418803	0.000372119	0.623572861	0.908870966	0.276594851	-0.919136785	0.032812673	-0.020233933	0.125806266	0.24495625	0.06654254	0.176095966	0.040486643	0.000384485	0.834963652	0.999116829	Bacteria.Firmicutes.Clostridia.Clostridiales.Ruminococcaceaencultured	DTX4
91793	ENSG00000110042	rs146231532	0.070231796	0.000392492	0.396276752	0.599050472	0.226158581	-0.922300752	0.051461785	0.069125099	0.122897225	0.246868629	0.060270308	0.130839872	0.071054432	0.000448378	0.861003661	0.984056941	Bacteria.Firmicutes.Clostridia.Clostridiales.Lachnospiraceae..Eubacterium..hallii.group	DTX4
91794	ENSG00000110042	rs146231532	0.024759447	0.002272096	0.411782166	0.96093627	0.310032664	-0.882197194	0.049517839	0.005614885	0.134934259	0.27778697	0.059949229	0.114204883	0.044528244	0.002978527	0.998970432	0.998994847	Bacteria.Firmicutes.Erysipelotrichia.Erysipelotrichales.Erysipelotrichaceae.Erysipelatoclostridium	DTX4
91795	ENSG00000110042	rs146231532	0.019309251	0.000865261	0.175854081	0.27802479	0.47411535	-1.199121996	-0.106754946	0.161357765	0.197693028	0.343569111	0.078019349	0.14752222	0.114131682	0.005719468	0.995261573	0.969568167	Bacteria.Firmicutes.Clostridia.Clostridiales.Lachnospiraceae.Lachnospiraceae.UCG.008	DTX4
91796	ENSG00000110042	rs146231532	0.056440867	0.007702134	0.503236525	0.660642292	0.345783576	-1.028445056	0.0602184	-0.089047339	0.178080557	0.374111215	0.089464839	0.201913801	0.139428124	0.016377533	0.910053116	0.996667742	Bacteria.Firmicutes.Clostridia.Clostridiales.Family.XIII.Family.XIII.AD3011.group	DTX4
91797	ENSG00000110042	rs146231532	0.664463989	0.258577958	0.905612394	0.799323743	0.202913358	-0.747827754	0.009743825	-0.031132249	0.465700108	0.656227723	0.081859589	0.121967658	0.907849349	0.530052902	0.998947111	0.995399427	Bacteria.Bacteroidetes	DTX4
91798	ENSG00000110042	rs146231532	0.093864432	0.000612703	0.954574508	0.461579411	0.251430458	-0.996253143	-0.00358099	-0.076495942	0.147911785	0.276839649	0.062626535	0.103293011	0.110863589	0.001415088	0.999305535	0.989974535	Bacteria.Proteobacteria.Gammaproteobacteria.Pseudomonadales.Pseudomonadaceae.Pseudomonas	DTX4
91799	ENSG00000110042	rs146231532	0.035823594	0.009411754	0.226128703	0.379694673	0.507587625	-1.272104864	-0.095679429	0.14522941	0.236883936	0.475547947	0.078310123	0.164213681	0.254139317	0.051029178	0.996108676	0.994103974	Bacteria.Firmicutes.Clostridia.Clostridiales.Lachnospiraceae..Ruminococcus..gnavus.group	DTX4
91800	ENSG00000110042	rs146231532	0.233615956	0.00146029	0.351724015	0.823415684	0.175574308	-0.883000036	-0.048496277	-0.022139336	0.146055002	0.265810081	0.05170823	0.098817205	0.192108341	0.00293481	0.839116056	0.859769564	Bacteria.Firmicutes.Clostridia.Clostridiales.Lachnospiraceae.Tyzzerella	DTX4
91801	ENSG00000110042	rs146231532	0.015427938	0.00112007	0.336694393	0.001651934	0.281521484	-0.781864077	-0.052752598	0.371045375	0.113207879	0.229433533	0.054509673	0.113070136	0.023215679	0.001120604	0.586139552	0.297112105	Bacteria.Firmicutes.Negativicutes.Selenomonadales.Veillonellaceae.Veillonella	DTX4
91802	ENSG00000110042	rs146231532	0.022978643	0.000518268	0.3102627	0.213202635	0.357466867	-1.176535008	0.073814314	-0.219843202	0.153541472	0.322284066	0.072187792	0.174902387	0.070551395	0.001686561	0.964373737	0.992258538	Bacteria.Firmicutes.Clostridia.Clostridiales.Ruminococcaceae.Ruminiclostridium.9	DTX4
91803	ENSG00000110042	rs146231532	0.031785832	0.002426659	0.762095051	0.232580718	0.259614516	-0.800986026	0.016586839	-0.14960695	0.118346894	0.253982128	0.054564522	0.124175151	0.03526118	0.001668337	0.998880039	0.950358135	Bacteria.Proteobacteria.Deltaproteobacteria.Desulfovibrionales.Desulfovibrionaceae.Bilophila	DTX4
91804	ENSG00000110042	rs146231532	0.117081788	0.001786235	0.653434338	0.464751685	0.222534739	-1.078761138	-0.020928012	-0.087126024	0.140141418	0.331334261	0.046398764	0.118487761	0.135801494	0.003334827	0.998735039	0.999709092	Bacteria.Bacteroidetes.Bacteroidia.Bacteroidales.Prevotellaceae.Prevotella.9	DTX4
91805	ENSG00000110042	rs146231532	0.022008148	0.003186143	0.673019896	0.015053467	0.268430821	-0.718640077	0.025244871	0.286424083	0.114437444	0.234751123	0.059554365	0.114737744	0.032610673	0.002037373	0.734215314	0.858887419	Bacteria.Firmicutes.Clostridia.Clostridiales.Peptostreptococcaceae	DTX4
91806	ENSG00000110042	rs146231532	0.033623423	0.004993289	0.966553977	0.219421672	0.257102042	-0.757941003	-0.002652653	-0.208207629	0.118488657	0.260914241	0.063023271	0.167929893	0.037557245	0.003259571	0.99888113	0.999513539	Bacteria.Firmicutes.Clostridia.Clostridiales.Lachnospiraceae.Dorea	DTX4
91807	ENSG00000110042	rs146231532	0.039017578	0.000190783	0.569767889	0.425424947	0.248891545	-1.021571085	0.031975624	0.083530408	0.118185655	0.258439652	0.05597447	0.104151204	0.039662115	0.000307384	0.996033175	0.951503036	Bacteria.Firmicutes.Clostridia.Clostridiales.Lachnospiraceae.Lachnospiraceae.NK4A136.group	DTX4
91808	ENSG00000110042	rs146231532	0.103988931	0.02570347	0.574846113	0.781061054	0.221377163	-0.842422365	-0.02785095	0.037652886	0.13428458	0.369115126	0.04940447	0.134921043	0.12579837	0.021245133	0.938840801	0.997412515	Bacteria.Proteobacteria.Gammaproteobacteria.Enterobacteriales.Enterobacteriaceae.Citrobacter	DTX4
91809	ENSG00000110042	rs146231532	0.005096894	0.000288553	0.049795385	0.367115118	0.380891494	-1.007332582	-0.146501265	0.127617619	0.131447336	0.263061142	0.073309149	0.140528355	0.016833876	0.000530292	0.362930969	0.910444892	Bacteria.Firmicutes.Bacilli.Lactobacillales	DTX4
91810	ENSG00000110042	rs146231532	0.030279393	0.004519362	0.328921788	0.446649676	0.376962474	-1.11879203	0.064298077	-0.11367706	0.170253277	0.380530659	0.065372529	0.148482981	0.134836497	0.012969737	0.999028109	0.997798285	Bacteria.Actinobacteria.Actinobacteria.Micrococcales.Micrococcaceae	DTX4
91811	ENSG00000110042	rs146231532	0.033306541	0.008510909	0.18062479	0.484862469	0.581811214	-1.189779237	-0.098897463	0.086655593	0.267638258	0.438655558	0.073086878	0.123360157	0.236878057	0.05388133	0.742289324	0.890273479	Bacteria.Firmicutes.Clostridia.Clostridiales.Lachnospiraceae..Eubacterium..rectale.group	DTX4
91812	ENSG00000110042	rs146231532	0.032154118	0.000314443	0.325943761	0.195717794	0.387246365	-1.139671671	0.076132161	-0.166403203	0.176921497	0.299649901	0.076925829	0.127308128	0.097391049	0.001674299	0.850968726	0.866460661	Bacteria.Firmicutes.Clostridia.Clostridiales.Lachnospiraceae..Eubacterium..xylanophilum.group	DTX4
91813	ENSG00000110042	rs146231532	0.034958455	0.000656213	0.951222252	0.799339923	0.256831471	-0.883394338	-0.003014961	-0.028253786	0.119276868	0.246947766	0.049099613	0.110699749	0.036232903	0.000637124	0.944506351	0.990835033	Bacteria.Bacteroidetes.Bacteroidia.Bacteroidales.Porphyromonadaceae.Parabacteroides	DTX4
91814	ENSG00000110042	rs146231532	0.015384687	0.007250724	0.210602917	0.911000919	0.378024215	-0.929878759	0.108436268	-0.024416584	0.151947509	0.335564483	0.085774266	0.217605657	0.048463169	0.010385357	0.769183239	0.994506574	Bacteria.Firmicutes.Clostridia.Clostridiales.Family.XIII	DTX4
91815	ENSG00000110042	rs146231532	0.710047836	0.348740546	0.789549715	0.817329445	0.152109879	-0.733209764	0.026512983	-0.040612405	0.407364985	0.77691278	0.098936061	0.175125282	0.802963279	0.583466054	0.925857053	0.99665811	Bacteria.Proteobacteria	DTX4
91816	ENSG00000110042	rs146231532	0.324124557	0.12474383	0.282623687	0.100379363	0.15100343	-0.515761173	0.061958247	-0.208046226	0.152000762	0.33169286	0.057194782	0.124850005	0.318890369	0.072889642	0.951961461	0.807083481	Bacteria.Proteobacteria.Betaproteobacteria	DTX4
91817	ENSG00000110042	rs146231532	0.128796294	0.000713748	0.194351839	0.880029334	0.19432157	-0.900167462	0.080193617	0.020084488	0.1263358	0.253502527	0.061162985	0.132555163	0.100833089	0.00091003	0.881561814	0.923417145	Bacteria.Firmicutes.Clostridia.Clostridiales.Lachnospiraceaencultured	DTX4
91818	ENSG00000110042	rs146231532	0.036959612	0.000738657	0.992003471	0.922520281	0.25667795	-0.907650951	0.000472	-0.010017887	0.120542705	0.256388268	0.04691682	0.10260848	0.043686611	0.000672664	0.882068907	0.886445984	Bacteria.Fusobacteria.Fusobacteriia.Fusobacteriales	DTX4
91819	ENSG00000110042	rs146231532	0.232361264	0.001222816	0.239676595	0.42222965	0.167195995	-1.064767935	0.065389304	0.125319825	0.13870832	0.315064275	0.055110869	0.155178178	0.200856217	0.002126106	0.99786128	0.999462671	Bacteria.Firmicutes.Clostridia.Clostridiales.Lachnospiraceae.Anaerostipes	DTX4
91820	ENSG00000110042	rs146231532	0.029604831	3.88E-05	0.832017031	0.041322564	0.262074983	-1.115410246	0.011326119	-0.236942306	0.11786186	0.252847369	0.053185041	0.113862473	0.044243689	8.13E-05	0.844225061	0.672541027	Bacteria.Firmicutes.Clostridia.Clostridiales.Lachnospiraceae.Lachnospira	DTX4
91821	ENSG00000110042	rs146231532	0.27705029	0.045853756	0.078991184	0.0568406	0.143897603	-0.586540988	0.086700695	-0.210729494	0.131290216	0.288203336	0.048594186	0.10870742	0.209199414	0.033934895	0.943988959	0.763056058	Bacteria.Proteobacteria.Betaproteobacteria.Burkholderiales.Alcaligenaceae	DTX4
91822	ENSG00000110042	rs146231532	0.093665641	0.001418703	0.939089503	0.593475383	0.264161107	-0.990012926	-0.003840656	0.049424295	0.155304898	0.297181771	0.050069839	0.092138195	0.154301591	0.003138723	0.997400574	0.965530807	Bacteria.Proteobacteria.Gammaproteobacteria.Enterobacteriales.Enterobacteriaceae	DTX4
91823	ENSG00000110042	rs146231532	0.05871776	0.004018435	0.50850539	0.753353306	0.346467882	-0.992192884	0.050998852	-0.053818955	0.180112996	0.332821939	0.07671501	0.170565736	0.150550429	0.009388804	0.998768023	0.999934415	Bacteria.Firmicutes.Clostridia.Clostridiales.Ruminococcaceae.Ruminococcaceae.NK4A214.group	DTX4
91824	ENSG00000110042	rs146231532	0.16286161	0.005918712	0.892415558	0.828128407	0.240020963	-0.944312732	-0.009751247	-0.032733693	0.170074367	0.331988364	0.071821263	0.150178239	0.204161266	0.013405089	0.963485106	0.98063036	Bacteria.Firmicutes.Bacilli.Lactobacillales.Carnobacteriaceae.Granulicatella	DTX4
91825	ENSG00000110042	rs146231532	0.216243656	0.016003167	0.68992888	0.768195862	0.20924565	-0.821313715	-0.031278676	0.06063317	0.167592087	0.332184417	0.078058398	0.204874948	0.243033582	0.018588152	0.999550585	0.975879293	Bacteria.Firmicutes.Clostridia.Clostridiales.Lachnospiraceae.Lachnospiraceae.ND3007.group	DTX4
91826	ENSG00000110042	rs146231532	0.418663448	0.000811269	0.653876353	0.14209144	0.174800379	-1.269626607	-0.033453187	-0.186698017	0.214784829	0.361656762	0.074269387	0.125654266	0.387934445	0.008071133	0.716575517	0.6719535	Bacteria.Firmicutes.Erysipelotrichia.Erysipelotrichales.Erysipelotrichaceae.Holdemanella	DTX4
91827	ENSG00000110042	rs146231532	0.037108073	0.000740352	0.996511631	0.924563837	0.25657914	-0.907552142	0.000205781	-0.009751668	0.120594092	0.256412556	0.046889704	0.102596134	0.04383919	0.000696267	0.867920172	0.890070472	Bacteria.Fusobacteria.Fusobacteriia.Fusobacteriales.Fusobacteriaceae.Fusobacterium	DTX4
91828	ENSG00000110042	rs146231532	0.967233462	0.264820219	0.063696801	0.018184788	-0.00744281	-0.358640156	-0.139536934	0.310593961	0.180499722	0.318896684	0.073985771	0.128232761	0.623586926	0.165510198	0.99946547	0.972078348	Bacteria.Firmicutes.Erysipelotrichia.Erysipelotrichales.Erysipelotrichaceae..Clostridium..innocuum.group	DTX4
91829	ENSG00000110042	rs146231532	0.03490522	0.000468135	0.910101965	0.962046437	0.257504098	-0.904550483	-0.005811104	-0.005253877	0.119553073	0.245668906	0.051269654	0.109990412	0.035382512	0.000472497	0.906019525	0.991310041	Bacteria.Proteobacteria.Gammaproteobacteria.Pasteurellales.Pasteurellaceae.Haemophilus	DTX4
91830	ENSG00000110042	rs146231532	0.453559837	0.034469267	0.268017681	0.62531429	0.125501053	-0.778987428	-0.075017738	0.069291331	0.166457716	0.36076629	0.06715626	0.141228817	0.441530464	0.044413587	0.997152221	0.990360691	Bacteria.Firmicutes.Clostridia.Clostridiales.Family.XI	DTX4
91831	ENSG00000110042	rs146231532	0.084745488	0.054076945	0.910018562	0.29906175	0.267542952	-0.651388238	0.005738199	0.115146517	0.152871383	0.332137578	0.050579309	0.11001037	0.145416424	0.050030516	0.999614985	0.99936283	Bacteria.Firmicutes.Clostridia.Clostridiales.Lachnospiraceae.Tyzzerella.4	DTX4
91832	ENSG00000110042	rs146231532	0.630279919	0.186830856	0.830274921	0.832927857	0.180419588	-0.781406562	0.014717466	-0.024149837	0.37308647	0.585818599	0.068389678	0.114030269	0.840474135	0.436385923	0.99911693	0.994277584	Bacteria.Bacteroidetes.Bacteroidia.Bacteroidales.Bacteroidaceae.Bacteroides	DTX4
91833	ENSG00000110042	rs146231532	0.077794074	0.000428273	0.759109532	0.493526991	0.237867264	-0.961207798	-0.018964657	-0.074735546	0.132773842	0.259133415	0.061588675	0.1085423	0.081996197	0.000716035	0.999550314	0.996901429	Bacteria.Proteobacteria.Gammaproteobacteria.Pseudomonadales	DTX4
91834	ENSG00000110042	rs146231532	0.039208561	0.000709217	0.565354666	0.430377925	0.304286637	-1.023153762	-0.029175262	0.072521694	0.144635381	0.287975453	0.050492319	0.091404216	0.078278348	0.001586597	0.998302481	0.99762474	Bacteria.Proteobacteria.Gammaproteobacteria.Enterobacteriales.Enterobacteriaceae.Escherichia.Shigella	DTX4
91835	ENSG00000110042	rs146231532	0.040484299	0.000320667	0.555965695	0.304323962	0.309000186	-1.022471462	0.041775864	-0.133354508	0.147854406	0.269254475	0.070583905	0.128812057	0.073190766	0.000766358	0.914565013	0.865969103	Bacteria.Firmicutes.Clostridia.Clostridiales.Ruminococcaceae.Ruminococcaceae.UCG.005	DTX4
91836	ENSG00000110042	rs146231532	0.131876194	0.01404678	0.191536213	0.012000513	0.189760478	-0.635890338	0.071092992	-0.257552909	0.124380433	0.252020072	0.053875677	0.099689386	0.11301235	0.008918994	0.997466038	0.960960829	Bacteria.Bacteroidetes.Bacteroidia.Bacteroidales.Rikenellaceae	DTX4
91837	ENSG00000110042	rs146231532	0.015954064	0.000158811	0.248500483	0.201114152	0.319302028	-1.054729466	0.066071438	-0.209173257	0.129080504	0.263222977	0.056748572	0.161990254	0.031438688	0.00022027	0.999417824	0.992029874	Bacteria.Firmicutes.Clostridia.Clostridiales.Christensenellaceae.Christensenellaceae.R.7.group	DTX4
91838	ENSG00000110042	rs146231532	0.029352554	0.015815804	0.710849633	0.133662376	0.258669904	-0.661493162	-0.020707613	-0.184249436	0.116143366	0.267046588	0.055618214	0.121335837	0.037282225	0.007691136	0.923991011	0.93873292	Bacteria.Proteobacteria.Deltaproteobacteria	DTX4
91839	ENSG00000110042	rs146231532	0.019845698	0.138487099	0.322379688	0.305837311	0.334320403	-0.552783282	0.09051001	0.235615514	0.140041968	0.368620988	0.090777409	0.228308776	0.052903308	0.079475673	0.895041503	0.989731238	Bacteria.Actinobacteria.Coriobacteriia.Coriobacteriales.Coriobacteriaceae	DTX4
91840	ENSG00000110057	rs308328	0.185236516	0.06222348	0.787950276	0.689814072	0.300074741	-0.386725419	-0.038845609	0.048868285	0.224140956	0.203876554	0.143836164	0.121906983	0.159361495	0.031878073	0.83938296	0.836191584	Bacteria.Firmicutes.Clostridia.Clostridiales.Ruminococcaceae.Butyricicoccus	UNC93B1
91841	ENSG00000110057	rs308328	0.664291864	0.738044002	0.399132482	0.855564338	-0.365511256	-0.293115521	0.12276648	-0.02785378	0.838414669	0.872738816	0.144657468	0.152425282	0.999415694	0.888519922	0.990344402	0.976929885	Bacteria.Firmicutes	UNC93B1
91842	ENSG00000110057	rs308328	0.091713524	0.005282947	0.370097216	0.949769946	0.30339819	-0.455771861	-0.061918321	0.003891006	0.177286335	0.157982263	0.068611003	0.061531802	0.076137081	0.00425452	0.99894297	0.998882343	Bacteria.Verrucomicrobia.Verrucomicrobiae.Verrucomicrobiales.Verrucomicrobiaceae.Akkermansia	UNC93B1
91843	ENSG00000110057	rs308328	0.041427038	0.003692738	0.756311197	0.335806567	0.36431439	-0.464029972	-0.021710556	0.061603688	0.175163939	0.154137827	0.069669855	0.0635379	0.038154363	0.002472799	0.95477287	0.925570775	Bacteria.Firmicutes.Negativicutes.Selenomonadales.Veillonellaceae.Dialister	UNC93B1
91844	ENSG00000110057	rs308328	0.125626084	0.007519579	0.990577415	0.55560651	0.329176677	-0.49111235	0.00128212	0.055992865	0.212202046	0.17808073	0.108154145	0.094518567	0.154975351	0.010030715	0.841608515	0.982679299	Bacteria.Firmicutes.Bacilli	UNC93B1
91845	ENSG00000110057	rs308328	0.041208428	0.009192105	0.431294706	0.45192859	0.432779854	-0.529762107	0.065847386	-0.062243762	0.207851382	0.197391512	0.083158153	0.082257982	0.090524805	0.013064137	0.882352813	0.926870238	Bacteria.Firmicutes.Clostridia.Clostridiales.Lachnospiraceae.Lachnospiraceae.UCG.010	UNC93B1
91846	ENSG00000110057	rs308328	0.165986978	0.067813283	0.923315698	0.893377187	0.364811318	-0.419978882	0.011512418	0.01434489	0.260448675	0.226192803	0.119143279	0.106613854	0.211199164	0.063110975	0.988161388	0.958055178	Bacteria.Firmicutes.Bacilli.Lactobacillales.Carnobacteriaceae	UNC93B1
91847	ENSG00000110057	rs308328	0.447139214	0.130212927	0.380611872	0.547473911	0.189322416	-0.345237892	-0.090557539	0.056059423	0.247557329	0.225297935	0.102593626	0.092711325	0.385592857	0.10567885	0.835369239	0.909778486	Bacteria.Firmicutes.Clostridia.Clostridiales.Ruminococcaceae.Ruminococcaceae.UCG.014	UNC93B1
91848	ENSG00000110057	rs308328	0.14719485	0.015083374	0.636927905	0.950930462	0.295016499	-0.426052966	0.041172612	-0.004679779	0.201137118	0.170724063	0.086826833	0.07575793	0.120600196	0.0094842	0.997528932	0.997707395	Bacteria.Bacteroidetes.Bacteroidia.Bacteroidales.Rikenellaceae.Alistipes	UNC93B1
91849	ENSG00000110057	rs308328	0.193580193	0.115741352	0.828696852	0.905785779	0.312300891	-0.420198627	0.019640514	-0.011685685	0.237771977	0.263632736	0.090412165	0.098355032	0.214932213	0.082394126	0.959867993	0.924946138	Bacteria.Firmicutes.Negativicutes.Selenomonadales.Veillonellaceae	UNC93B1
91850	ENSG00000110057	rs308328	0.018165829	0.007532115	0.162526501	0.445456333	0.570780593	-0.555525242	0.136288785	-0.063928891	0.235613959	0.20148175	0.096493581	0.083283008	0.057289942	0.010573186	0.974916192	0.965290373	Bacteria.Firmicutes.Clostridia.Clostridiales.Ruminococcaceae.Ruminococcus.1	UNC93B1
91851	ENSG00000110057	rs308328	0.193301887	0.170094924	0.888409394	0.883442659	0.367720107	-0.399418092	0.014182304	0.015131408	0.279788573	0.28796353	0.100683516	0.102812443	0.282040152	0.139854599	0.999586829	0.996426659	Bacteria.Firmicutes.Negativicutes.Selenomonadales.Veillonellaceae.Megasphaera	UNC93B1
91852	ENSG00000110057	rs308328	0.105339139	0.033836574	0.647487466	0.37949085	0.316129057	-0.370812988	-0.032136121	0.058598858	0.192522473	0.171105857	0.069958965	0.066230353	0.125686119	0.024325155	0.99830237	0.997282036	Bacteria.Firmicutes.Clostridia.Clostridiales.Clostridiaceae.1.Clostridium.sensu.stricto.1	UNC93B1
91853	ENSG00000110057	rs308328	0.075689614	0.023097849	0.459421096	0.41712179	0.511338155	-0.61367292	0.085576784	-0.084532799	0.283342692	0.263827316	0.114997851	0.103524021	0.264198025	0.049511933	0.996483139	0.869987637	Bacteria.Bacteroidetes.Bacteroidia.Bacteroidales.Porphyromonadaceae.Butyricimonas	UNC93B1
91854	ENSG00000110057	rs308328	0.637710175	0.880185042	0.16834976	0.140210577	-0.211217651	0.054935094	0.132477241	-0.121696881	0.446464343	0.36303975	0.095114705	0.08151334	0.897646936	0.773288366	0.956359196	0.90593946	Bacteria.Firmicutes.Clostridia.Clostridiales.Ruminococcaceae	UNC93B1
91855	ENSG00000110057	rs308328	0.067309131	0.008841395	0.718729708	0.564195817	0.328942136	-0.421792888	0.032687549	-0.049667304	0.176828531	0.156321177	0.090371335	0.085700791	0.061880469	0.005248221	0.999334555	0.984995763	Bacteria.Firmicutes.Erysipelotrichia.Erysipelotrichales.Erysipelotrichaceae.Erysipelotrichaceae.UCG.003	UNC93B1
91856	ENSG00000110057	rs308328	0.193179354	0.306454616	0.795329809	0.606229475	0.360865687	-0.285655708	0.03703148	0.066028194	0.274496704	0.277153483	0.142184288	0.127481413	0.267553691	0.15907607	0.999274386	0.998480911	Bacteria.Firmicutes.Clostridia.Clostridiales.Ruminococcaceae.Ruminococcaceae.UCG.013	UNC93B1
91857	ENSG00000110057	rs308328	0.077217603	0.077446517	0.91639416	0.548782073	0.34392118	-0.347466857	0.009551293	0.055250304	0.191589719	0.193718196	0.090636957	0.091673259	0.111298374	0.047543939	0.924572165	0.995141948	Bacteria.Firmicutes.Clostridia.Clostridiales.Ruminococcaceae..Eubacterium..coprostanoligenes.group	UNC93B1
91858	ENSG00000110057	rs308328	0.083292889	0.003655922	0.971082256	0.478840814	0.335380738	-0.523879747	0.003133401	0.052499613	0.190716458	0.173818147	0.086109151	0.073712977	0.103459512	0.004940434	0.999507593	0.935584968	Bacteria.Firmicutes.Clostridia.Clostridiales.Lachnospiraceae.Lachnoclostridium	UNC93B1
91859	ENSG00000110057	rs308328	0.144163299	0.019072708	0.617683755	0.687609412	0.295458868	-0.411955795	-0.062597748	0.041245014	0.199903972	0.171422802	0.124819512	0.102122909	0.135190375	0.010487107	0.947501839	0.933246461	Bacteria.Firmicutes.Clostridia.Clostridiales.Lachnospiraceae..Eubacterium..eligens.group	UNC93B1
91860	ENSG00000110057	rs308328	0.0670682	0.006969742	0.593894765	0.870817749	0.329080419	-0.429591544	-0.055358457	0.014821568	0.176743089	0.154226428	0.103318378	0.0907887	0.061724592	0.003469457	0.998239218	0.997038792	Bacteria.Firmicutes.Clostridia.Clostridiales.Ruminococcaceae.Flavonifractor	UNC93B1
91861	ENSG00000110057	rs308328	0.279888417	0.041661401	0.463290704	0.612974711	0.241966471	-0.38455837	0.076913946	-0.04657555	0.222086143	0.185116896	0.104256936	0.091639589	0.273381072	0.040793218	0.998793879	0.998019463	Bacteria.Firmicutes.Clostridia.Clostridiales.Lachnospiraceae.Blautia	UNC93B1
91862	ENSG00000110057	rs308328	0.021909517	0.005961814	0.231084075	0.608488411	0.397434749	-0.421631453	0.077579214	0.03062603	0.169303204	0.148366996	0.064183086	0.059503732	0.034936818	0.003972914	0.625052328	0.864763986	Bacteria.Proteobacteria.Betaproteobacteria.Burkholderiales.Alcaligenaceae.Sutterella	UNC93B1
91863	ENSG00000110057	rs308328	0.706606956	0.342758893	0.732069207	0.827039797	0.185603184	-0.364922722	0.031924429	-0.016253369	0.490949327	0.381876014	0.092850206	0.074091526	0.906199841	0.571578314	0.998912436	0.995383189	Bacteria.Bacteroidetes.Bacteroidia.Bacteroidales	UNC93B1
91864	ENSG00000110057	rs308328	0.036331682	0.004325582	0.079141227	0.032214011	0.364777356	-0.439983313	0.145675231	-0.166433728	0.170718086	0.148872102	0.0816902	0.076066052	0.03750662	0.002545003	0.996546716	0.994860843	Bacteria.Firmicutes.Clostridia.Clostridiales.Ruminococcaceae.Ruminococcaceae.UCG.002	UNC93B1
91865	ENSG00000110057	rs308328	0.218408022	0.020512982	0.769062887	0.886534157	0.290061392	-0.443512558	0.026989789	0.010855164	0.233428952	0.18681874	0.091549165	0.075781088	0.207741727	0.018376765	0.998997514	0.969189617	Bacteria.Firmicutes.Clostridia.Clostridiales.Ruminococcaceae.Subdoligranulum	UNC93B1
91866	ENSG00000110057	rs308328	0.091630479	0.005214166	0.566918766	0.821875355	0.309244717	-0.457063103	0.060118146	0.020166119	0.180655421	0.158174746	0.104464767	0.089218132	0.084103252	0.003696662	0.693003687	0.955303348	Bacteria.Firmicutes.Bacilli.Lactobacillales.Streptococcaceae	UNC93B1
91867	ENSG00000110057	rs308328	0.087720886	0.005226711	0.552263618	0.81982715	0.311954453	-0.456403203	0.062333385	0.020385193	0.179982193	0.157993005	0.104335618	0.089144094	0.084136351	0.003945626	0.676117053	0.921307549	Bacteria.Firmicutes.Bacilli.Lactobacillales.Streptococcaceae.Streptococcus	UNC93B1
91868	ENSG00000110057	rs308328	0.026050951	0.002485776	0.266315419	0.167357685	0.491053653	-0.611414994	0.129319755	-0.143049202	0.215682868	0.194371102	0.1153526	0.102462188	0.062539522	0.003596963	0.738485358	0.961152204	Bacteria.Bacteroidetes.Bacteroidia.Bacteroidales.Porphyromonadaceae.Odoribacter	UNC93B1
91869	ENSG00000110057	rs308328	0.069553564	0.049136235	0.437887523	0.506265427	0.516304639	-0.595524329	0.1063424	-0.087632819	0.279869512	0.297112588	0.136249222	0.13112572	0.225879637	0.070732556	0.978154064	0.998920199	Bacteria.Firmicutes.Clostridia.Clostridiales.Lachnospiraceae..Eubacterium..ventriosum.group	UNC93B1
91870	ENSG00000110057	rs308328	0.08690226	0.015105135	0.011079037	0.014211224	0.290933317	-0.372730947	0.21803734	-0.194656553	0.167410446	0.149390934	0.083416038	0.077285349	0.064178135	0.007158766	0.972085394	0.870896984	Bacteria.Proteobacteria.Deltaproteobacteria.Desulfovibrionales.Desulfovibrionaceae	UNC93B1
91871	ENSG00000110057	rs308328	0.301663578	0.055664606	0.511246532	0.959446667	0.242123635	-0.447246368	-0.067052946	0.005188687	0.232582493	0.229587566	0.101522012	0.101656377	0.27304455	0.065599167	0.998201428	0.99782309	Bacteria.Firmicutes.Bacilli.Bacillales.Staphylococcaceae.Staphylococcus	UNC93B1
91872	ENSG00000110057	rs308328	0.225740178	0.02536269	0.142964189	0.227090391	0.230931397	-0.36843404	0.119244494	-0.083019486	0.188849002	0.161045093	0.080434226	0.068090837	0.149925276	0.017553282	0.792026917	0.994448463	Bacteria.Bacteroidetes.Bacteroidia.Bacteroidales.Porphyromonadaceae	UNC93B1
91873	ENSG00000110057	rs308328	0.949285551	0.630920528	0.218429871	0.186415234	-0.022484119	-0.132290927	0.102179704	-0.091165328	0.352159823	0.274076177	0.082233784	0.068281116	0.818476358	0.488225081	0.999785669	0.999420701	Bacteria.Firmicutes.Clostridia.Clostridiales.Ruminococcaceae.Faecalibacterium	UNC93B1
91874	ENSG00000110057	rs308328	0.157536162	0.01115296	0.9666488	0.491110076	0.330832618	-0.562336883	-0.004122671	-0.061854004	0.231409233	0.215344153	0.09822746	0.089331705	0.274842901	0.02237466	0.999469974	0.986131077	Bacteria.Bacteroidetes.Bacteroidia.Bacteroidales.Porphyromonadaceae.Barnesiella	UNC93B1
91875	ENSG00000110057	rs308328	0.208955862	0.022465045	0.21008177	0.284125894	0.242572063	-0.376968318	-0.120305247	0.081194351	0.19117665	0.161281723	0.095052775	0.075188274	0.142594137	0.012883637	0.775498412	0.968614954	Bacteria.Firmicutes.Clostridia.Clostridiales.Peptostreptococcaceae.Intestinibacter	UNC93B1
91876	ENSG00000110057	rs308328	0.188897931	0.006126501	0.867754022	0.309448996	0.342052836	-0.581172229	-0.019139945	0.096857579	0.257655708	0.205213722	0.114499657	0.094562865	0.330073204	0.020744146	0.997570438	0.969568167	Bacteria.Firmicutes.Clostridia.Clostridiales.Lachnospiraceae.Lachnospiraceae.UCG.008	UNC93B1
91877	ENSG00000110057	rs308328	0.096931204	0.015625464	0.008596363	0.014869863	0.281872575	-0.370747761	0.225672173	-0.193041754	0.16739571	0.149386569	0.083315618	0.077182481	0.077058455	0.007627607	0.856133062	0.910394576	Bacteria.Proteobacteria.Deltaproteobacteria	UNC93B1
91878	ENSG00000110057	rs308328	0.207146664	0.079332642	0.688033533	0.642193435	0.28518672	-0.374644883	0.044057641	-0.044610215	0.223859029	0.210226555	0.10924374	0.095569796	0.18346576	0.036557237	0.999513786	0.966907647	Bacteria.Firmicutes.Erysipelotrichia.Erysipelotrichales.Erysipelotrichaceae	UNC93B1
91879	ENSG00000110057	rs308328	0.012173097	0.008041927	0.109034325	0.317688605	0.622810873	-0.590047067	0.203400936	-0.11409689	0.241576065	0.21588107	0.125207814	0.113321722	0.064074622	0.016266578	0.998330087	0.999834196	Bacteria.Actinobacteria.Coriobacteriia.Coriobacteriales.Coriobacteriaceae.Collinsella	UNC93B1
91880	ENSG00000110057	rs308328	0.293102713	0.161579506	0.303744839	0.222038519	0.219476101	-0.282858935	-0.089586713	0.101727067	0.207093718	0.199808395	0.086430715	0.08251978	0.200876299	0.072202784	0.999305535	0.989974535	Bacteria.Proteobacteria.Gammaproteobacteria.Pseudomonadales.Pseudomonadaceae.Pseudomonas	UNC93B1
91881	ENSG00000110057	rs308328	0.242120716	0.029601208	0.942857007	0.549072155	0.350586121	-0.555987179	0.007929307	-0.058091475	0.297033474	0.250035969	0.110201385	0.096457617	0.394435047	0.063745039	0.999437234	0.98110946	Bacteria.Proteobacteria.Betaproteobacteria.Neisseriales.Neisseriaceae	UNC93B1
91882	ENSG00000110057	rs308328	0.091473123	0.005187834	0.360390826	0.954586138	0.303258592	-0.456357105	-0.063122387	0.003513853	0.17707061	0.157832314	0.068534796	0.061468152	0.074700446	0.004244193	0.998409995	0.996467843	Bacteria.Verrucomicrobia	UNC93B1
91883	ENSG00000110057	rs308328	0.237873712	0.096513585	0.627709722	0.565277054	0.270274238	-0.357150061	0.053869937	-0.055549164	0.226908217	0.2118298	0.110563666	0.096117216	0.21523048	0.050544636	0.993501001	0.941442049	Bacteria.Firmicutes.Erysipelotrichia.Erysipelotrichales	UNC93B1
91884	ENSG00000110057	rs308328	0.040593998	0.003622118	0.335965032	0.161012029	0.496204948	-0.675127749	0.08382061	-0.119019646	0.237564633	0.223762347	0.086480937	0.083958658	0.147309368	0.014011301	0.984987993	0.971423926	Bacteria.Proteobacteria.Deltaproteobacteria.Desulfovibrionales.Desulfovibrionaceae.Desulfovibrio	UNC93B1
91885	ENSG00000110057	rs308328	0.259469469	0.045195678	0.928455604	0.744394996	0.313753742	-0.498646215	-0.008448251	-0.030733316	0.275843476	0.244247142	0.093732391	0.093868339	0.467332861	0.094551357	0.998986731	0.998377846	Bacteria.Firmicutes.Clostridia.Clostridiales.Family.XI.Anaerococcus	UNC93B1
91886	ENSG00000110057	rs308328	0.040677772	0.00516202	0.46525701	0.770977119	0.442464289	-0.48344835	-0.07856362	0.024225719	0.211926786	0.167099651	0.106964759	0.082880743	0.064984677	0.005467744	0.997851323	0.977487446	Bacteria.Firmicutes.Clostridia.Clostridiales.Lachnospiraceae.Fusicatenibacter	UNC93B1
91887	ENSG00000110057	rs308328	0.063613584	0.002937883	0.453762518	0.857399004	0.32561865	-0.476277922	0.072524754	0.015799697	0.172595048	0.15418542	0.096236231	0.087586229	0.066264213	0.002102738	0.871043417	0.998318077	Bacteria.Firmicutes.Clostridia.Clostridiales.Lachnospiraceae..Eubacterium..hallii.group	UNC93B1
91888	ENSG00000110057	rs308328	0.017019251	0.002375442	0.118260672	0.708361097	0.422587681	-0.46980849	-0.131042121	0.026670044	0.172605121	0.148632094	0.082794318	0.070991772	0.023242742	0.002245252	0.996033175	0.965943535	Bacteria.Firmicutes.Clostridia.Clostridiales.Lachnospiraceae.Lachnospiraceae.NK4A136.group	UNC93B1
91889	ENSG00000110057	rs308328	0.025162213	0.014248945	0.310764604	0.85500034	0.432217976	-0.429947212	0.06850238	-0.011309744	0.188656447	0.170773372	0.067062985	0.061647259	0.058167626	0.015453661	0.998735039	0.999709092	Bacteria.Bacteroidetes.Bacteroidia.Bacteroidales.Prevotellaceae.Prevotella.9	UNC93B1
91890	ENSG00000110057	rs308328	0.614010436	0.104438513	0.3299143	0.790990608	0.135249133	-0.395193427	-0.126481516	0.032664737	0.266888639	0.240037021	0.128861172	0.122752941	0.573895196	0.12484168	0.923478391	0.991971083	Bacteria.Firmicutes.Clostridia.Clostridiales.Ruminococcaceae.Anaerotruncus	UNC93B1
91891	ENSG00000110057	rs308328	0.009216201	0.007758296	0.074404448	0.178838601	0.710813655	-0.726497554	-0.130687929	0.097050743	0.264948104	0.264529591	0.072090194	0.071424339	0.059297817	0.019556642	0.713149778	0.995251343	Bacteria.Proteobacteria.Gammaproteobacteria	UNC93B1
91892	ENSG00000110057	rs308328	0.102920083	0.027086042	0.627182471	0.333295283	0.317050003	-0.375448146	-0.033915494	0.060915612	0.191711668	0.166081469	0.069502059	0.062500321	0.118573231	0.022115001	0.998115183	0.993943049	Bacteria.Firmicutes.Clostridia.Clostridiales.Clostridiaceae.1	UNC93B1
91893	ENSG00000110057	rs308328	0.241388467	0.043415687	0.342253861	0.337554406	0.243031677	-0.358485041	-0.075622753	0.065246985	0.205584767	0.174082033	0.079052647	0.067541183	0.201705953	0.03055408	0.937318069	0.997412515	Bacteria.Proteobacteria.Gammaproteobacteria.Enterobacteriales.Enterobacteriaceae.Citrobacter	UNC93B1
91894	ENSG00000110057	rs308328	0.483036449	0.480750424	0.015564459	0.100986516	-0.19121853	-0.15820909	-0.269142308	0.148579069	0.271073702	0.223107708	0.108379668	0.089325796	0.477155896	0.282898925	0.40676977	0.77085699	Bacteria.Firmicutes.Erysipelotrichia.Erysipelotrichales.Erysipelotrichaceae.Faecalitalea	UNC93B1
91895	ENSG00000110057	rs308328	0.373140821	0.088172628	0.161920024	0.326214138	0.184994545	-0.327740243	-0.104048504	0.072571721	0.206307086	0.189365049	0.073559288	0.073369567	0.256722488	0.056607959	0.801440453	0.761178945	Bacteria.Firmicutes.Clostridia.Clostridiales.Lachnospiraceae.Tyzzerella	UNC93B1
91896	ENSG00000110057	rs308328	0.972251995	0.365271904	0.306490358	0.770141384	0.012779002	-0.357880469	0.138071597	-0.04141491	0.365991236	0.392564308	0.133972028	0.141157867	0.861601741	0.42662596	0.99967607	0.999141757	Bacteria.Firmicutes.Negativicutes.Selenomonadales	UNC93B1
91897	ENSG00000110057	rs308328	0.035414331	0.003729934	0.245883868	0.471219086	0.376327724	-0.459182246	-0.138148844	0.072039078	0.17522411	0.152703521	0.117993929	0.099410229	0.030374159	0.002271657	0.946830748	0.956901174	Bacteria.Firmicutes.Clostridia.Clostridiales.Ruminococcaceae.Ruminiclostridium.5	UNC93B1
91898	ENSG00000110057	rs308328	0.069036049	0.005704718	0.977693653	0.562089549	0.340937133	-0.452265133	0.002732579	-0.053444973	0.184457397	0.15826791	0.097360196	0.091721576	0.065375697	0.003105313	0.878519131	0.997649073	Bacteria.Firmicutes.Clostridia.Clostridiales.Ruminococcaceaencultured	UNC93B1
91899	ENSG00000110057	rs308328	0.880863584	0.436745488	0.482358091	0.877407996	-0.094482425	-0.374267626	0.090314109	-0.015342814	0.627972947	0.478324662	0.127831394	0.099078395	0.9056128	0.613044899	0.876277026	0.871902294	Bacteria.Firmicutes.Clostridia.Clostridiales.Lachnospiraceae	UNC93B1
91900	ENSG00000110057	rs308328	0.11095684	0.105034317	0.77800493	0.413657761	0.312446664	-0.324315105	-0.026441588	0.075535254	0.19339651	0.197331326	0.093408249	0.091817124	0.151318215	0.056303157	0.966670468	0.941674592	Bacteria.Firmicutes.Clostridia.Clostridiales.Ruminococcaceae.Ruminococcaceae.UCG.003	UNC93B1
91901	ENSG00000110057	rs308328	0.122336493	0.029611403	0.649304126	0.894016175	0.307853719	-0.434579266	-0.047851764	0.014769508	0.196696136	0.195449646	0.104750906	0.110435562	0.113778571	0.018196915	0.998173674	0.999631787	Bacteria.Firmicutes.Bacilli.Bacillales	UNC93B1
91902	ENSG00000110057	rs308328	0.284281217	0.027803232	0.747010109	0.736235249	0.275983587	-0.476232216	-0.033585181	-0.030122025	0.255651803	0.211679646	0.103678148	0.089047917	0.274690861	0.026290093	0.995571733	0.997803387	Bacteria.Actinobacteria.Actinobacteria.Micrococcales	UNC93B1
91903	ENSG00000110057	rs308328	0.008616341	0.003655874	0.063610224	0.160799288	0.553575984	-0.618794756	-0.115707694	0.085654214	0.204438742	0.205309705	0.061330379	0.060390907	0.030765446	0.005290244	0.998302481	0.99762474	Bacteria.Proteobacteria.Gammaproteobacteria.Enterobacteriales.Enterobacteriaceae.Escherichia.Shigella	UNC93B1
91904	ENSG00000110057	rs308328	0.106572971	0.018759165	0.845387413	0.90384211	0.325739414	-0.430771813	-0.01899126	0.010923666	0.199091517	0.178761468	0.097005302	0.090073911	0.124863987	0.015303911	0.929791818	0.908427286	Bacteria.Firmicutes.Clostridia.Clostridiales.Ruminococcaceae.Ruminococcaceae.UCG.005	UNC93B1
91905	ENSG00000110057	rs308328	0.706708081	0.342748429	0.731965203	0.827053795	0.18553556	-0.364930158	0.031937172	-0.016251984	0.490948079	0.381875459	0.092849751	0.074091304	0.907849349	0.572069956	0.998947111	0.995399427	Bacteria.Bacteroidetes	UNC93B1
91906	ENSG00000110057	rs308328	0.074540806	0.007656728	0.300424421	0.38391601	0.318090901	-0.422163764	0.081933234	-0.059752079	0.175550134	0.153447169	0.07850142	0.06816814	0.058185926	0.004173671	0.934169653	0.990835033	Bacteria.Bacteroidetes.Bacteroidia.Bacteroidales.Porphyromonadaceae.Parabacteroides	UNC93B1
91907	ENSG00000110057	rs308328	0.211179647	0.049154874	0.530477626	0.46978819	0.269881158	-0.367149967	0.058407274	-0.060606724	0.2137521	0.183190022	0.092621288	0.083363879	0.189400231	0.029141003	0.99786128	0.999462671	Bacteria.Firmicutes.Clostridia.Clostridiales.Lachnospiraceae.Anaerostipes	UNC93B1
91908	ENSG00000110057	rs308328	0.07255825	0.019594344	0.731765586	0.830545023	0.321112596	-0.393991594	-0.033735827	-0.017861237	0.175972037	0.164685638	0.098002934	0.083132657	0.062495587	0.010200581	0.728439866	0.993268496	Bacteria.Firmicutes.Negativicutes.Selenomonadales.Veillonellaceae.Veillonella	UNC93B1
91909	ENSG00000110057	rs308328	0.135553451	0.015847779	0.913390705	0.708091259	0.359111164	-0.484933254	0.009764397	-0.027132624	0.237659403	0.195831306	0.089433628	0.072153051	0.214346323	0.022715641	0.999814869	0.942552604	Bacteria.Actinobacteria.Actinobacteria.Corynebacteriales.Corynebacteriaceae	UNC93B1
91910	ENSG00000110057	rs308328	0.03666829	0.005735086	0.055840097	0.056440214	0.363928526	-0.430443979	0.162704396	-0.151709069	0.170637457	0.150731792	0.083583545	0.078130842	0.038846444	0.003210692	0.998880039	0.911592816	Bacteria.Proteobacteria.Deltaproteobacteria.Desulfovibrionales.Desulfovibrionaceae.Bilophila	UNC93B1
91911	ENSG00000110057	rs308328	0.048545863	0.005813054	0.552217173	0.692249442	0.35967741	-0.457499184	-0.047510413	0.029843033	0.178963802	0.160477305	0.079515135	0.075068566	0.044723037	0.003217294	0.838929951	0.923897473	Bacteria.Proteobacteria.Gammaproteobacteria.Pasteurellales.Pasteurellaceae	UNC93B1
91912	ENSG00000110057	rs308328	0.052453974	0.007159753	0.486672808	0.380557007	0.344106445	-0.427442779	-0.063338643	0.080977287	0.174231513	0.153995455	0.090543261	0.091729425	0.054825137	0.004094557	0.728056093	0.950831879	Bacteria.Actinobacteria.Actinobacteria.Bifidobacteriales.Bifidobacteriaceae.Bifidobacterium	UNC93B1
91913	ENSG00000110057	rs308328	0.004672579	0.003733395	0.038136024	0.168923159	0.855844792	-0.6968723	0.224845032	-0.1192293	0.292260354	0.231773379	0.10626787	0.085720098	0.040748499	0.019773702	0.301188024	0.686844573	Bacteria.Firmicutes.Erysipelotrichia.Erysipelotrichales.Erysipelotrichaceae.Holdemanella	UNC93B1
91914	ENSG00000110057	rs308328	0.03762585	0.00492251	0.264491646	0.656422925	0.369956948	-0.441538122	0.071958911	-0.0277043	0.17437222	0.151731849	0.063940224	0.061994595	0.039132923	0.004012948	0.99994518	0.999865593	Bacteria.Bacteroidetes.Bacteroidia.Bacteroidales.Prevotellaceae	UNC93B1
91915	ENSG00000110057	rs308328	0.266029203	0.06054901	0.299319207	0.294841876	0.229441922	-0.341691851	-0.094593588	0.078766523	0.204537455	0.178945424	0.090422769	0.074593166	0.172814285	0.031770861	0.998970432	0.998994847	Bacteria.Firmicutes.Erysipelotrichia.Erysipelotrichales.Erysipelotrichaceae.Erysipelatoclostridium	UNC93B1
91916	ENSG00000110057	rs308328	0.143514173	0.021197345	0.58645346	0.93618205	0.297893265	-0.429090981	-0.043524674	0.00611573	0.201219511	0.181755113	0.079618774	0.076089733	0.115509926	0.011905166	0.804675674	0.99846464	Bacteria.Firmicutes.Negativicutes.Selenomonadales.Acidaminococcaceae.Phascolarctobacterium	UNC93B1
91917	ENSG00000110057	rs308328	0.297140601	0.008787653	0.713983859	0.2947038	0.281952816	-0.626940484	-0.049849857	-0.120250009	0.268298412	0.232156943	0.135428348	0.113845863	0.325991703	0.017748697	0.943730679	0.978883571	Bacteria.Firmicutes.Clostridia.Clostridiales.Family.XIII.Family.XIII.AD3011.group	UNC93B1
91918	ENSG00000110057	rs308328	0.250164937	0.030954705	0.847358947	0.851739759	0.300105527	-0.463067928	-0.017605523	-0.014437353	0.258676914	0.210022357	0.091103699	0.0769445	0.33535313	0.050102391	0.996423631	0.976588979	Bacteria.Bacteroidetes.Bacteroidia.Bacteroidales.Prevotellaceae.Prevotella.7	UNC93B1
91919	ENSG00000110057	rs308328	0.060046396	0.005660945	0.632874389	0.95913428	0.336098087	-0.447836197	0.050136424	-0.004955418	0.17566231	0.156567274	0.104469343	0.096343374	0.054168728	0.003547216	0.997048205	0.999513539	Bacteria.Firmicutes.Clostridia.Clostridiales.Lachnospiraceae.Dorea	UNC93B1
91920	ENSG00000110057	rs308328	0.120165066	0.007076879	0.912019955	0.472415845	0.343731938	-0.511454237	-0.009785313	0.056399549	0.21831863	0.183981744	0.088223132	0.078039774	0.156575542	0.010264033	0.990377206	0.912129123	Bacteria.Proteobacteria.Betaproteobacteria.Burkholderiales	UNC93B1
91921	ENSG00000110057	rs308328	0.283536352	0.084403394	0.4435155	0.45832469	0.239289986	-0.347899919	0.096066147	-0.083105219	0.221315802	0.198562997	0.124615092	0.111403187	0.282550157	0.052647378	0.927452081	0.972299477	Bacteria.Actinobacteria	UNC93B1
91922	ENSG00000110057	rs308328	0.186367023	0.007776378	0.128612373	0.247258447	0.245574263	-0.417404669	0.14347698	-0.082184312	0.183910101	0.152031042	0.093234148	0.07040084	0.159515924	0.006471099	0.78109157	0.841901386	Bacteria.Firmicutes.Clostridia.Clostridiales.Lachnospiraceae.Roseburia	UNC93B1
91923	ENSG00000110057	rs308328	0.59623419	0.084001173	0.08485437	0.203288166	0.114589921	-0.308048579	-0.169062794	0.106652526	0.215231183	0.175584925	0.096635352	0.082998914	0.352818288	0.043933968	0.757326132	0.924960833	Bacteria.Firmicutes.Clostridia.Clostridiales.Ruminococcaceae.Ruminococcus.2	UNC93B1
91924	ENSG00000110057	rs308328	0.060430965	0.009646677	0.569334699	0.646184625	0.330029213	-0.410047461	-0.051219545	-0.036874846	0.172756192	0.153815537	0.089560826	0.079957333	0.051902294	0.005730959	0.98670933	0.940514419	Bacteria.Firmicutes.Clostridia.Clostridiales.Lachnospiraceae.Coprococcus.1	UNC93B1
91925	ENSG00000110057	rs308328	0.049294098	0.005665657	0.511574291	0.716231715	0.356963031	-0.454617696	-0.052271466	0.027024988	0.178219817	0.158954655	0.07920365	0.074028307	0.04391169	0.003261075	0.844758275	0.974957414	Bacteria.Proteobacteria.Gammaproteobacteria.Pasteurellales.Pasteurellaceae.Haemophilus	UNC93B1
91926	ENSG00000110057	rs308328	0.499279666	0.245019571	0.914122259	0.877365132	0.302812542	-0.394377055	0.009493496	-0.010561868	0.445726002	0.336217814	0.087696091	0.068180726	0.833532333	0.473774306	0.99911693	0.997690506	Bacteria.Bacteroidetes.Bacteroidia.Bacteroidales.Bacteroidaceae.Bacteroides	UNC93B1
91927	ENSG00000110057	rs308328	0.112484919	0.023448197	0.70910719	0.69280047	0.312074082	-0.407301339	0.039727722	-0.038675595	0.194007706	0.17556787	0.106033935	0.097470525	0.114495865	0.015676144	0.728349436	0.939071862	Bacteria.Actinobacteria.Actinobacteria	UNC93B1
91928	ENSG00000110057	rs308328	0.151130228	0.008199858	0.989277869	0.511240834	0.323803183	-0.50867094	0.001201908	0.051733481	0.222944684	0.186596084	0.089098799	0.078326403	0.213827815	0.011169074	0.974351255	0.928069436	Bacteria.Proteobacteria.Betaproteobacteria	UNC93B1
91929	ENSG00000110057	rs308328	0.103345807	0.006219107	0.898367746	0.688365	0.320235114	-0.466915275	0.009980247	0.0273287	0.193881908	0.16518384	0.077839187	0.067839427	0.120292566	0.008009044	0.949153628	0.933192521	Bacteria.Proteobacteria.Betaproteobacteria.Burkholderiales.Alcaligenaceae	UNC93B1
91930	ENSG00000110057	rs308328	0.045084027	0.004865804	0.677806002	0.448479512	0.387449253	-0.50122542	0.033769944	-0.057706661	0.18967896	0.172001156	0.080922908	0.07568108	0.049477093	0.00355598	0.732195911	0.957040409	Bacteria.Firmicutes.Negativicutes.Selenomonadales.Acidaminococcaceae	UNC93B1
91931	ENSG00000110057	rs308328	0.006232792	0.003191026	0.058515031	0.262119527	0.674128491	-0.60634798	0.203429799	-0.109120226	0.238557829	0.198103707	0.10566672	0.096475346	0.044305044	0.007978819	0.998768023	0.949258587	Bacteria.Firmicutes.Clostridia.Clostridiales.Ruminococcaceae.Ruminococcaceae.NK4A214.group	UNC93B1
91932	ENSG00000110057	rs308328	0.912847234	0.422935086	0.273428415	0.263257758	0.037287005	-0.20614905	0.111361551	-0.092212696	0.339379185	0.255655917	0.100834144	0.0817236	0.797479018	0.417623495	0.781105864	0.890273479	Bacteria.Firmicutes.Clostridia.Clostridiales.Lachnospiraceae..Eubacterium..rectale.group	UNC93B1
91933	ENSG00000110057	rs308328	0.16808191	0.015688557	0.143654794	0.245048891	0.254787079	-0.386280467	-0.137988995	0.092460926	0.182812718	0.15574398	0.093241415	0.078830554	0.1195126	0.006775262	0.553577385	0.869357444	Bacteria.Firmicutes.Clostridia.Clostridiales.Peptostreptococcaceae	UNC93B1
91934	ENSG00000110057	rs308328	0.087466588	0.022059908	0.599828457	0.589117299	0.315803044	-0.405702329	-0.049815052	0.043605557	0.182053186	0.173029197	0.094491424	0.080339106	0.088644575	0.00909494	0.999989953	0.995249858	Bacteria.Firmicutes.Clostridia.Clostridiales.Christensenellaceae	UNC93B1
91935	ENSG00000110057	rs308328	0.479311969	0.088756553	0.818241713	0.75737996	0.263648408	-0.508315782	0.028245929	0.030630069	0.370578524	0.294250767	0.122422178	0.098740308	0.638854684	0.168363767	0.996108676	0.998901623	Bacteria.Firmicutes.Clostridia.Clostridiales.Lachnospiraceae..Ruminococcus..gnavus.group	UNC93B1
91936	ENSG00000110057	rs308328	0.05244462	0.007164156	0.487161078	0.380071779	0.34411545	-0.427401492	-0.06326621	0.081057741	0.174228965	0.153992993	0.090541519	0.091726537	0.054695382	0.004097804	0.727212833	0.950702349	Bacteria.Actinobacteria.Actinobacteria.Bifidobacteriales.Bifidobacteriaceae	UNC93B1
91937	ENSG00000110057	rs308328	0.341362062	0.052195665	0.68380064	0.815911036	0.260562885	-0.483750831	-0.043798553	-0.022952388	0.271874609	0.24466154	0.107064265	0.098196622	0.421601939	0.06119608	0.999028109	0.997798285	Bacteria.Actinobacteria.Actinobacteria.Micrococcales.Micrococcaceae	UNC93B1
91938	ENSG00000110057	rs308328	0.122349404	0.025822632	0.387923495	0.106750274	0.29018497	-0.361462897	0.081893296	-0.125663443	0.185413613	0.158510673	0.094223996	0.076844998	0.098358899	0.013522095	0.890732322	0.78602063	Bacteria.Firmicutes.Clostridia.Clostridiales.Lachnospiraceaencultured	UNC93B1
91939	ENSG00000110057	rs308328	0.342369529	0.02211209	0.531053327	0.883617482	0.22508661	-0.453902459	-0.06998951	-0.013864011	0.235352265	0.193665243	0.111144273	0.094343483	0.338705991	0.030796698	0.881034537	0.944364941	Bacteria.Firmicutes.Clostridia.Clostridiales.Lachnospiraceae..Eubacterium..xylanophilum.group	UNC93B1
91940	ENSG00000110057	rs308328	0.740466218	0.089865862	0.212906702	0.536858026	0.086682485	-0.346182329	-0.141873425	0.054830044	0.260595644	0.20110705	0.11279752	0.088319149	0.559676853	0.083164582	0.99946547	0.972078348	Bacteria.Firmicutes.Erysipelotrichia.Erysipelotrichales.Erysipelotrichaceae..Clostridium..innocuum.group	UNC93B1
91941	ENSG00000110057	rs308328	0.148037434	0.015238328	0.632748308	0.944328332	0.294446598	-0.42548031	0.041669256	-0.005305335	0.201173419	0.17076688	0.086794053	0.075685511	0.121092207	0.009440084	0.997466038	0.996556542	Bacteria.Bacteroidetes.Bacteroidia.Bacteroidales.Rikenellaceae	UNC93B1
91942	ENSG00000110057	rs308328	0.224277996	0.055601621	0.612077599	0.708095404	0.273665778	-0.393508791	-0.039822122	0.02729418	0.223083443	0.201948669	0.078154021	0.072583752	0.244284719	0.050971629	0.999614985	0.99936283	Bacteria.Firmicutes.Clostridia.Clostridiales.Lachnospiraceae.Tyzzerella.4	UNC93B1
91943	ENSG00000110057	rs308328	0.031192419	0.005720845	0.276308397	0.18986894	0.553837709	-0.688770615	0.135291318	-0.157991185	0.251558333	0.24111693	0.123245726	0.119273737	0.087289355	0.009304809	0.999550585	0.889175578	Bacteria.Firmicutes.Clostridia.Clostridiales.Lachnospiraceae.Lachnospiraceae.ND3007.group	UNC93B1
91944	ENSG00000110057	rs308328	0.214104676	0.019366707	0.123489411	0.158126495	0.23418457	-0.375741143	-0.133317742	0.102012754	0.186683779	0.156751215	0.085447785	0.071458368	0.130086778	0.008138196	0.648499018	0.873225638	Bacteria.Fusobacteria.Fusobacteriia.Fusobacteriales	UNC93B1
91945	ENSG00000110057	rs308328	0.011847987	0.003140146	0.051636792	0.027710211	1.229299616	-1.448367763	-0.218745805	0.247531719	0.474922741	0.472355966	0.110361731	0.109956869	0.286619153	0.156654525	0.75121437	0.99665811	Bacteria.Proteobacteria	UNC93B1
91946	ENSG00000110057	rs308328	0.080396366	0.015667927	0.992224493	0.666729829	0.34025872	-0.417315717	0.000874187	0.036927274	0.191622134	0.168222184	0.089364195	0.085365102	0.080868909	0.008243747	0.870690025	0.908900453	Bacteria.Firmicutes.Clostridia.Clostridiales.Lachnospiraceae.Lachnospira	UNC93B1
91947	ENSG00000110057	rs308328	0.295953809	0.008996471	0.556131228	0.389344143	0.244357688	-0.522295328	-0.076686094	-0.096111226	0.231948582	0.194031936	0.129622186	0.110916287	0.255653172	0.012046464	0.85646087	0.987554159	Bacteria.Firmicutes.Clostridia.Clostridiales.Family.XIII	UNC93B1
91948	ENSG00000110057	rs308328	0.805188675	0.806694268	0.481068699	0.716848847	-0.190280416	-0.181045488	0.096297213	-0.048277977	0.768402982	0.736923342	0.135898025	0.132547197	0.987348183	0.801132243	0.996576058	0.863613311	Bacteria.Firmicutes.Clostridia.Clostridiales	UNC93B1
91949	ENSG00000110057	rs308328	0.250513001	0.097468226	0.265541434	0.225365758	0.230372467	-0.311468833	-0.103337698	0.113566973	0.19871771	0.185275576	0.092026206	0.092796019	0.159526766	0.039380997	0.999550314	0.996901429	Bacteria.Proteobacteria.Gammaproteobacteria.Pseudomonadales	UNC93B1
91950	ENSG00000110057	rs308328	0.101436382	0.011861479	0.402468304	0.717806642	0.302756287	-0.409650083	-0.063717709	0.025264039	0.1822622	0.158289051	0.075615983	0.069608674	0.076176077	0.007370447	0.973523722	0.991974206	Bacteria.Proteobacteria.Betaproteobacteria.Burkholderiales.Alcaligenaceae.Parasutterella	UNC93B1
91951	ENSG00000110057	rs308328	0.147768091	0.006026985	0.469440115	0.753889731	0.276440088	-0.45967907	0.075701902	0.027541859	0.188743419	0.161977769	0.104045246	0.087483823	0.140859462	0.005201447	0.596221165	0.910444892	Bacteria.Firmicutes.Bacilli.Lactobacillales	UNC93B1
91952	ENSG00000110057	rs308328	0.041676976	0.021059485	0.375864387	0.591062915	0.476428752	-0.523970412	0.100829658	-0.062688023	0.229359081	0.221697378	0.113092727	0.11610411	0.100863332	0.024100621	0.964373737	0.994553009	Bacteria.Firmicutes.Clostridia.Clostridiales.Ruminococcaceae.Ruminiclostridium.9	UNC93B1
91953	ENSG00000110057	rs308328	0.007671668	0.004703886	0.057191123	0.183562523	0.582235315	-0.619935852	-0.120272392	0.081956327	0.211684511	0.211870469	0.062134115	0.060981123	0.035683558	0.007257895	0.932672331	0.965530807	Bacteria.Proteobacteria.Gammaproteobacteria.Enterobacteriales.Enterobacteriaceae	UNC93B1
91954	ENSG00000110057	rs308328	0.168182085	0.067648135	0.93240846	0.89580975	0.362840224	-0.420284768	0.010115833	0.014014006	0.260404325	0.226218051	0.11881521	0.106601173	0.207388435	0.06619387	0.963485106	0.98063036	Bacteria.Firmicutes.Bacilli.Lactobacillales.Carnobacteriaceae.Granulicatella	UNC93B1
91955	ENSG00000110057	rs308328	0.032717282	0.002532675	0.33467015	0.151453828	0.483754419	-0.635007313	0.148840599	-0.215529799	0.2217583	0.202276409	0.153150744	0.148515723	0.068061696	0.004870834	0.817903173	0.994989321	Bacteria.Actinobacteria.Coriobacteriia.Coriobacteriales	UNC93B1
91956	ENSG00000110057	rs308328	0.030925004	0.003157377	0.291048078	0.18104803	0.498436454	-0.625144713	0.158044429	-0.192850466	0.226022152	0.204002958	0.148488946	0.142659994	0.069731947	0.005805385	0.893260729	0.989731238	Bacteria.Actinobacteria.Coriobacteriia.Coriobacteriales.Coriobacteriaceae	UNC93B1
91957	ENSG00000110057	rs308328	0.216697217	0.019698862	0.125460889	0.160064262	0.233341636	-0.375136514	-0.132693637	0.101587205	0.187078146	0.156943896	0.085502229	0.071496863	0.130971186	0.008515505	0.638621919	0.8806471	Bacteria.Fusobacteria.Fusobacteriia.Fusobacteriales.Fusobacteriaceae.Fusobacterium	UNC93B1
91958	ENSG00000110057	rs308328	0.090763538	0.025028672	0.609326379	0.562710572	0.313828257	-0.39905493	-0.047255213	0.045649169	0.182831863	0.174015245	0.092028301	0.078467428	0.090998624	0.009830446	0.999417824	0.997023453	Bacteria.Firmicutes.Clostridia.Clostridiales.Christensenellaceae.Christensenellaceae.R.7.group	UNC93B1
91959	ENSG00000110057	rs308328	0.809426176	0.233978544	0.176189075	0.374347964	0.064412936	-0.284700178	-0.172221518	0.100804512	0.26602048	0.237019247	0.125963019	0.112703909	0.508868712	0.175730419	0.940017368	0.914172983	Bacteria.Firmicutes.Clostridia.Clostridiales.Ruminococcaceae.Ruminiclostridium.6	UNC93B1
91960	ENSG00000110057	rs308328	0.135680203	0.068042933	0.987156207	0.733319657	0.346392491	-0.390791032	-0.001433244	0.030317551	0.229317787	0.210652963	0.088695719	0.08860704	0.246928843	0.068613804	0.997152221	0.990360691	Bacteria.Firmicutes.Clostridia.Clostridiales.Family.XI	UNC93B1
91961	ENSG00000110074	rs685409	0.000102902	6.30E-05	0.603703852	0.390884215	-1.270430673	0.790395354	-0.055932712	0.055984263	0.30734209	0.184918338	0.107235618	0.064819587	0.000518644	9.99E-05	0.95477287	0.932629835	Bacteria.Firmicutes.Negativicutes.Selenomonadales.Veillonellaceae.Dialister	FOXRED1
91962	ENSG00000110074	rs685409	0.134875499	0.100846527	0.457811636	0.375554601	-0.871032116	0.53305102	0.160073841	-0.109179998	0.575431262	0.320336176	0.214334449	0.122378738	0.335448355	0.117507226	0.996483139	0.869987637	Bacteria.Bacteroidetes.Bacteroidia.Bacteroidales.Porphyromonadaceae.Butyricimonas	FOXRED1
91963	ENSG00000110074	rs685409	0.000132586	6.32E-05	0.24867748	0.195615894	-1.383508516	0.850726305	0.178207657	-0.11842024	0.340774873	0.199064662	0.153119908	0.090577453	0.000685415	0.000125542	0.996033175	0.930860168	Bacteria.Firmicutes.Clostridia.Clostridiales.Lachnospiraceae.Lachnospiraceae.NK4A136.group	FOXRED1
91964	ENSG00000110074	rs685409	0.000216364	0.000725558	0.641352777	0.78753724	-1.24660809	0.700765174	-0.075512031	-0.027823356	0.318379376	0.19763432	0.16136328	0.102818049	0.001751536	0.001008387	0.947501839	0.950167126	Bacteria.Firmicutes.Clostridia.Clostridiales.Lachnospiraceae..Eubacterium..eligens.group	FOXRED1
91965	ENSG00000110074	rs685409	0.001756135	0.000809298	0.899736275	0.817671255	-1.238604761	0.779255352	0.01948787	-0.020908512	0.379775123	0.221924542	0.154078309	0.090331996	0.006675042	0.00106079	0.997528932	0.997707395	Bacteria.Bacteroidetes.Bacteroidia.Bacteroidales.Rikenellaceae.Alistipes	FOXRED1
91966	ENSG00000110074	rs685409	0.000148695	0.000462064	0.671748799	0.730241038	-1.219881229	0.682675074	-0.092730468	-0.043384838	0.302976912	0.185207291	0.217856909	0.125291813	0.001339689	0.000828138	0.824556769	0.839934493	Bacteria.Firmicutes.Clostridia.Clostridiales.Ruminococcaceae.Butyricicoccus	FOXRED1
91967	ENSG00000110074	rs685409	0.000154157	0.000619166	0.792886711	0.778673861	-1.227678177	0.696893653	0.028054185	0.019274198	0.305717712	0.193829542	0.106415153	0.068299986	0.002210049	0.002111184	0.951953608	0.91465847	Bacteria.Firmicutes.Negativicutes.Selenomonadales.Veillonellaceae	FOXRED1
91968	ENSG00000110074	rs685409	0.00011569	0.000700565	0.422059962	0.95627701	-1.399183806	0.735189507	-0.114090472	-0.004837376	0.341295997	0.206701385	0.141221448	0.087896706	0.002699159	0.003026847	0.848140554	0.936802551	Bacteria.Firmicutes.Clostridia.Clostridiales.Ruminococcaceae.Ruminococcaceae.UCG.014	FOXRED1
91969	ENSG00000110074	rs685409	0.001756031	0.000747273	0.992963053	0.891593056	-1.21001663	0.768101591	0.001756337	-0.015821784	0.371007352	0.217192954	0.198386895	0.115643133	0.008083471	0.001258448	0.998248989	0.983524273	Bacteria.Firmicutes.Clostridia.Clostridiales.Lachnospiraceae.Fusicatenibacter	FOXRED1
91970	ENSG00000110074	rs685409	0.000238406	0.000148209	0.250730102	0.315761338	-1.175629823	0.735477661	0.168164074	-0.088470068	0.302487081	0.182623998	0.14512433	0.087517099	0.001186328	0.000194294	0.597633184	0.950831879	Bacteria.Actinobacteria.Actinobacteria.Bifidobacteriales.Bifidobacteriaceae.Bifidobacterium	FOXRED1
91971	ENSG00000110074	rs685409	9.77E-05	9.75E-05	0.487689777	0.875646004	-1.247056873	0.748953278	0.096030035	-0.013710614	0.300605469	0.180500082	0.137598086	0.087273419	0.000713635	0.000175458	0.669886362	0.955303348	Bacteria.Firmicutes.Bacilli.Lactobacillales.Streptococcaceae	FOXRED1
91972	ENSG00000110074	rs685409	0.000481633	0.002637171	0.598206223	0.777648965	-1.279578282	0.686038718	-0.076219681	-0.026081123	0.348351517	0.219486892	0.143935068	0.091983294	0.005662905	0.004962732	0.978005773	0.990305231	Bacteria.Firmicutes.Clostridia.Clostridiales.Ruminococcaceae.Ruminococcus.1	FOXRED1
91973	ENSG00000110074	rs685409	0.554678252	0.484399361	0.131341577	0.089476762	0.802574426	-0.545370871	-0.410341757	0.264536579	1.351599281	0.775546923	0.26858395	0.153486329	0.88154005	0.633557359	0.876277026	0.676616981	Bacteria.Firmicutes.Clostridia.Clostridiales.Lachnospiraceae	FOXRED1
91974	ENSG00000110074	rs685409	0.793851186	0.638622966	0.180723369	0.196511968	-0.209979036	0.212547431	-0.242356314	0.132307465	0.800307656	0.450499651	0.179146422	0.1014051	0.789343205	0.491508484	0.999785669	0.999420701	Bacteria.Firmicutes.Clostridia.Clostridiales.Ruminococcaceae.Faecalibacterium	FOXRED1
91975	ENSG00000110074	rs685409	0.000222671	0.000356103	0.612282171	0.687156689	-1.26892127	0.780623787	0.082509383	-0.040291636	0.324787935	0.207302153	0.162024436	0.099609736	0.002630062	0.000942689	0.993501001	0.950753298	Bacteria.Firmicutes.Erysipelotrichia.Erysipelotrichales	FOXRED1
91976	ENSG00000110074	rs685409	0.000378589	0.000215625	0.82496891	0.785549559	-1.193007993	0.744834871	0.032347728	-0.024608232	0.318390359	0.190178733	0.145684686	0.090072766	0.001677952	0.000293855	0.999334555	0.995088363	Bacteria.Firmicutes.Erysipelotrichia.Erysipelotrichales.Erysipelotrichaceae.Erysipelotrichaceae.UCG.003	FOXRED1
91977	ENSG00000110074	rs685409	0.05537292	0.033929854	0.472171615	0.430119809	-0.948415202	0.59668971	0.152754268	-0.09640821	0.486258117	0.275482178	0.211248346	0.121441757	0.123030666	0.040166657	0.988161388	0.950695192	Bacteria.Firmicutes.Bacilli.Lactobacillales.Carnobacteriaceae	FOXRED1
91978	ENSG00000110074	rs685409	0.662168645	0.648000059	0.362018446	0.271698063	-0.41266867	0.235210903	-0.307472698	0.203130899	0.940237328	0.512845199	0.334977561	0.183259621	0.80886825	0.545692698	0.99967607	0.999141757	Bacteria.Firmicutes.Negativicutes.Selenomonadales	FOXRED1
91979	ENSG00000110074	rs685409	0.139991574	0.213932532	0.309798793	0.152844759	-0.768945387	0.39231182	0.179499416	-0.155371976	0.514755279	0.312618435	0.17537453	0.107432315	0.250180882	0.167280662	0.704914551	0.79118316	Bacteria.Firmicutes.Erysipelotrichia.Erysipelotrichales.Erysipelotrichaceae.Faecalitalea	FOXRED1
91980	ENSG00000110074	rs685409	0.013431165	0.012035079	0.414698002	0.29748613	-1.001175774	0.603193975	0.156845527	-0.116469641	0.394093407	0.233573497	0.191081586	0.11090921	0.042143123	0.011019686	0.769139131	0.967447684	Bacteria.Bacteroidetes.Bacteroidia.Bacteroidales.Porphyromonadaceae.Odoribacter	FOXRED1
91981	ENSG00000110074	rs685409	0.000243822	0.000475946	0.73712404	0.879893583	-1.27869591	0.73725398	0.054316155	0.015627171	0.32957526	0.200509813	0.161135913	0.103019937	0.00288096	0.001359385	0.804596582	0.985932897	Bacteria.Firmicutes.Bacilli	FOXRED1
91982	ENSG00000110074	rs685409	0.000777631	0.000662669	0.250115857	0.358891504	-1.638530724	0.961354661	0.20053609	-0.094203941	0.464969777	0.268971327	0.17283463	0.101960694	0.008544991	0.001965067	0.951961461	0.912889947	Bacteria.Proteobacteria.Betaproteobacteria	FOXRED1
91983	ENSG00000110074	rs685409	0.023455335	0.016849549	0.334532799	0.435109773	-0.951062027	0.623906464	-0.188163237	0.093952812	0.40997868	0.254423402	0.193556688	0.119645157	0.072269303	0.022222974	0.998793879	0.998019463	Bacteria.Firmicutes.Clostridia.Clostridiales.Lachnospiraceae.Blautia	FOXRED1
91984	ENSG00000110074	rs685409	0.001908997	0.010779837	0.357553127	0.731820694	-1.494162888	0.798210614	-0.195345267	0.046777916	0.462042075	0.304174589	0.21083832	0.135919409	0.030289096	0.028321871	0.978154064	0.998920199	Bacteria.Firmicutes.Clostridia.Clostridiales.Lachnospiraceae..Eubacterium..ventriosum.group	FOXRED1
91985	ENSG00000110074	rs685409	0.000207666	0.000159804	0.756578078	0.707160812	-1.199074065	0.742986381	0.037724686	-0.027359891	0.305287783	0.185507836	0.121196871	0.072514851	0.001259476	0.000240041	0.783856512	0.877087795	Bacteria.Proteobacteria.Betaproteobacteria.Burkholderiales.Alcaligenaceae.Sutterella	FOXRED1
91986	ENSG00000110074	rs685409	0.087901896	0.170907087	0.477476741	0.262701505	-0.887807034	0.443195327	0.17409657	-0.168788779	0.512519345	0.32014143	0.243683819	0.149413349	0.243615165	0.167126033	0.936529555	0.948608152	Bacteria.Firmicutes.Clostridia.Clostridiales.Ruminococcaceae.Anaerotruncus	FOXRED1
91987	ENSG00000110074	rs685409	0.007145978	0.005920956	0.124822454	0.120478981	-0.949686716	0.59170343	0.193416033	-0.119065387	0.342058725	0.208032812	0.124414829	0.075688664	0.023393154	0.007488831	0.995652601	0.976854668	Bacteria.Firmicutes.Clostridia.Clostridiales.Clostridiaceae.1	FOXRED1
91988	ENSG00000110074	rs685409	0.496611166	0.334473277	0.146009013	0.159799994	-0.421341383	0.333692833	-0.369560767	0.20039187	0.616342759	0.343215129	0.251209424	0.14094483	0.511678857	0.245028364	0.995261573	0.962978444	Bacteria.Firmicutes.Clostridia.Clostridiales.Lachnospiraceae.Lachnospiraceae.UCG.008	FOXRED1
91989	ENSG00000110074	rs685409	0.001826957	0.001016444	0.32070689	0.282141164	-1.606810954	1.005607462	-0.234522167	0.150885524	0.494652498	0.292419316	0.234397239	0.13914436	0.01969783	0.003917011	0.998330087	0.999834196	Bacteria.Actinobacteria.Coriobacteriia.Coriobacteriales.Coriobacteriaceae.Collinsella	FOXRED1
91990	ENSG00000110074	rs685409	0.002294932	0.00082051	0.269961809	0.13722164	-1.087891548	0.696299628	-0.188857121	0.147068803	0.342918059	0.198545425	0.169760213	0.097752166	0.005726548	0.00077139	0.972085394	0.950708623	Bacteria.Proteobacteria.Deltaproteobacteria.Desulfovibrionales.Desulfovibrionaceae	FOXRED1
91991	ENSG00000110074	rs685409	0.050409679	0.025121156	0.638737279	0.948352556	-1.0310671	0.773551978	0.080498519	0.007544548	0.517369845	0.337544583	0.17067688	0.116029634	0.194440153	0.057405539	0.999437234	0.999779617	Bacteria.Proteobacteria.Betaproteobacteria.Neisseriales.Neisseriaceae	FOXRED1
91992	ENSG00000110074	rs685409	0.030586489	0.073041741	0.528303245	0.338915556	-0.979460067	0.530454366	0.106334138	-0.110329954	0.443217341	0.291196313	0.167732158	0.114533876	0.092151302	0.077879761	0.998201428	0.99782309	Bacteria.Firmicutes.Bacilli.Bacillales.Staphylococcaceae.Staphylococcus	FOXRED1
91993	ENSG00000110074	rs685409	0.02105276	0.07956966	0.223245623	0.539917201	-2.367808251	1.059167226	0.315223257	-0.092149602	1.001789975	0.594816271	0.256381097	0.149557963	0.330037341	0.397145005	0.865092549	0.99665811	Bacteria.Proteobacteria	FOXRED1
91994	ENSG00000110074	rs685409	0.000193011	0.00020804	0.465218843	0.29547098	-1.187218406	0.718330184	-0.103272908	0.091611178	0.300607094	0.182913865	0.140594503	0.086871308	0.001218041	0.00027793	0.871043417	0.968856518	Bacteria.Firmicutes.Clostridia.Clostridiales.Lachnospiraceae..Eubacterium..hallii.group	FOXRED1
91995	ENSG00000110074	rs685409	0.000108138	0.000315573	0.356925823	0.702644445	-1.283763437	0.735337562	-0.151117971	0.037384827	0.311651797	0.193394872	0.162889276	0.097504894	0.00132957	0.000854191	0.821970833	0.99827201	Bacteria.Firmicutes.Clostridia.Clostridiales.Ruminococcaceae..Eubacterium..coprostanoligenes.group	FOXRED1
91996	ENSG00000110074	rs685409	0.000110335	5.17E-05	0.078050331	0.049301031	-1.211515267	0.766945964	-0.16997451	0.12035644	0.294529882	0.177087773	0.094960896	0.060091872	0.00063104	0.00011095	0.99994518	0.999865593	Bacteria.Bacteroidetes.Bacteroidia.Bacteroidales.Prevotellaceae	FOXRED1
91997	ENSG00000110074	rs685409	0.000108739	8.17E-05	0.263127512	0.348558738	-1.392157743	0.843360032	-0.210531309	0.101751767	0.338098118	0.200790086	0.18653221	0.107775754	0.000810076	0.000174623	0.799177907	0.968614954	Bacteria.Firmicutes.Clostridia.Clostridiales.Peptostreptococcaceae.Intestinibacter	FOXRED1
91998	ENSG00000110074	rs685409	0.000251734	0.000171647	0.398094618	0.461310237	-1.178554258	0.736388443	-0.107910391	0.056210729	0.304514617	0.18483243	0.126871317	0.07585597	0.001260203	0.000258978	0.675780288	0.957040409	Bacteria.Firmicutes.Negativicutes.Selenomonadales.Acidaminococcaceae	FOXRED1
91999	ENSG00000110074	rs685409	0.000242851	0.001590255	0.303546956	0.744000147	-1.432420433	0.737803612	-0.242497645	0.043751059	0.36908316	0.223981428	0.233858342	0.133414507	0.004877355	0.005975369	0.853655215	0.997357724	Bacteria.Firmicutes.Clostridia.Clostridiales.Family.XIII.Family.XIII.AD3011.group	FOXRED1
92000	ENSG00000110074	rs685409	0.000458019	0.002026026	0.15400078	0.382526317	-1.692621616	0.900839837	0.222936932	-0.079473971	0.4588657	0.280280156	0.154591071	0.090401835	0.010162623	0.008444063	0.728094099	0.995251343	Bacteria.Proteobacteria.Gammaproteobacteria	FOXRED1
92001	ENSG00000110074	rs685409	0.009036149	0.002818038	0.873331529	0.720750715	-1.243010652	0.794157706	-0.026957292	0.033202846	0.462056844	0.255918829	0.168431793	0.092490384	0.030603221	0.00452574	0.965239182	0.997412515	Bacteria.Proteobacteria.Gammaproteobacteria.Enterobacteriales.Enterobacteriaceae.Citrobacter	FOXRED1
92002	ENSG00000110074	rs685409	0.000213656	0.000354637	0.598729231	0.709945229	-1.266037152	0.771563096	0.085379451	-0.036740484	0.323032217	0.204827821	0.161463794	0.098358079	0.002272006	0.000762214	0.999513786	0.972272523	Bacteria.Firmicutes.Erysipelotrichia.Erysipelotrichales.Erysipelotrichaceae	FOXRED1
92003	ENSG00000110074	rs685409	0.036551701	0.039597095	0.465865829	0.584906806	-0.97798579	0.635467014	0.109494615	-0.054667644	0.45826005	0.302670057	0.149281867	0.099589715	0.131358544	0.057070584	0.999586829	0.996426659	Bacteria.Firmicutes.Negativicutes.Selenomonadales.Veillonellaceae.Megasphaera	FOXRED1
92004	ENSG00000110074	rs685409	0.012984421	0.006811149	0.129379122	0.176478454	-0.913044497	0.60173514	-0.242606205	0.12556927	0.357573357	0.215381665	0.157972062	0.091903845	0.033338491	0.007736626	0.999507593	0.935584968	Bacteria.Firmicutes.Clostridia.Clostridiales.Lachnospiraceae.Lachnoclostridium	FOXRED1
92005	ENSG00000110074	rs685409	0.001988533	0.002812256	0.705320263	0.921342139	-1.304255177	0.76530312	0.089660792	-0.01393244	0.405013093	0.246564953	0.236079567	0.140559012	0.015093716	0.005116977	0.947972896	0.980738272	Bacteria.Actinobacteria	FOXRED1
92006	ENSG00000110074	rs685409	0.004571681	0.001869708	0.098706374	0.238443753	-0.974865652	0.656676296	-0.239958161	0.102231151	0.332034061	0.202633326	0.14327589	0.085933375	0.015823591	0.002243859	0.763951787	0.841901386	Bacteria.Firmicutes.Clostridia.Clostridiales.Lachnospiraceae.Roseburia	FOXRED1
92007	ENSG00000110074	rs685409	0.348856984	0.274710876	0.176495589	0.235145389	-0.543474953	0.388707134	0.254869622	-0.138758857	0.576008885	0.352911842	0.186545953	0.115811387	0.518184135	0.255252998	0.998986731	0.998377846	Bacteria.Firmicutes.Clostridia.Clostridiales.Family.XI.Anaerococcus	FOXRED1
92008	ENSG00000110074	rs685409	0.000238008	0.000148036	0.251307948	0.316263781	-1.175778757	0.735546202	0.167947523	-0.088374097	0.302486542	0.18262548	0.145116055	0.087513672	0.0011817	0.000194102	0.596365995	0.950702349	Bacteria.Actinobacteria.Actinobacteria.Bifidobacteriales.Bifidobacteriaceae	FOXRED1
92009	ENSG00000110074	rs685409	0.001313064	0.000759491	0.990229097	0.735267239	-1.232887698	0.802827544	-0.002008134	0.036397516	0.367315328	0.227340451	0.163358593	0.10719072	0.00634166	0.001294217	0.999495953	0.994266973	Bacteria.Firmicutes.Bacilli.Bacillales	FOXRED1
92010	ENSG00000110074	rs685409	0.038613612	0.019356222	0.080561944	0.057991314	-0.805179782	0.525814158	0.237780772	-0.148103563	0.381520924	0.219338704	0.133985026	0.076764378	0.046258157	0.010875126	0.99894297	0.998882343	Bacteria.Verrucomicrobia.Verrucomicrobiae.Verrucomicrobiales.Verrucomicrobiaceae.Akkermansia	FOXRED1
92011	ENSG00000110074	rs685409	7.43E-05	0.000150006	0.161622079	0.373598074	-1.535486285	0.847451398	-0.369393048	0.129888048	0.363211202	0.210612804	0.260962018	0.14499147	0.001301709	0.000649416	0.728725445	0.987554159	Bacteria.Firmicutes.Clostridia.Clostridiales.Family.XIII	FOXRED1
92012	ENSG00000110074	rs685409	0.009775789	0.004251164	0.729230757	0.711043745	-1.350193928	0.835479676	-0.070130174	0.042425363	0.50742489	0.282112322	0.201743005	0.114029776	0.044595077	0.007449167	0.993019017	0.997803387	Bacteria.Actinobacteria.Actinobacteria.Micrococcales	FOXRED1
92013	ENSG00000110074	rs685409	0.013285482	0.006258915	0.195894663	0.330299052	-0.93413736	0.637955331	0.258517118	-0.119205873	0.367099038	0.225877325	0.197859895	0.121546006	0.055421579	0.009786809	0.999550585	0.940419146	Bacteria.Firmicutes.Clostridia.Clostridiales.Lachnospiraceae.Lachnospiraceae.ND3007.group	FOXRED1
92014	ENSG00000110074	rs685409	0.001885877	0.000801534	0.156463907	0.271997276	-1.036875174	0.667818271	-0.26414973	0.117539952	0.320234582	0.190023539	0.184281897	0.106108427	0.005398086	0.000813036	0.997048205	0.999513539	Bacteria.Firmicutes.Clostridia.Clostridiales.Lachnospiraceae.Dorea	FOXRED1
92015	ENSG00000110074	rs685409	0.000109986	7.23E-05	0.377519141	0.447157652	-1.299353883	0.799367964	-0.169124308	0.084424302	0.315813504	0.188746053	0.190356352	0.110397423	0.000732609	0.00010292	0.679173939	0.869357444	Bacteria.Firmicutes.Clostridia.Clostridiales.Peptostreptococcaceae	FOXRED1
92016	ENSG00000110074	rs685409	0.087505786	0.05645341	0.048038961	0.05581575	-0.684382851	0.45410536	0.265692667	-0.151781114	0.394580901	0.233879128	0.13189253	0.077964138	0.106495207	0.040980222	0.72329926	0.597319046	Bacteria.Firmicutes.Clostridia.Clostridiales.Lachnospiraceae.Tyzzerella	FOXRED1
92017	ENSG00000110074	rs685409	0.000238912	0.000152125	0.162995571	0.169003604	-1.628491206	0.992542457	-0.243778398	0.138577507	0.419075654	0.246924248	0.172792663	0.099649605	0.004177294	0.000877652	0.999814869	0.907533519	Bacteria.Actinobacteria.Actinobacteria.Corynebacteriales.Corynebacteriaceae	FOXRED1
92018	ENSG00000110074	rs685409	0.001054676	0.000531707	0.295578382	0.277581559	-1.098854125	0.693918283	-0.272033336	0.158454915	0.320636198	0.190495768	0.258016463	0.144733509	0.002783974	0.000504796	0.946830748	0.956901174	Bacteria.Firmicutes.Clostridia.Clostridiales.Ruminococcaceae.Ruminiclostridium.5	FOXRED1
92019	ENSG00000110074	rs685409	0.000924691	0.000643627	0.393175134	0.265360689	-1.114192012	0.685982333	0.186092017	-0.139301156	0.32117655	0.19143853	0.216511594	0.124005706	0.00372678	0.000576371	0.788564457	0.982322495	Bacteria.Firmicutes.Clostridia.Clostridiales.Ruminococcaceaencultured	FOXRED1
92020	ENSG00000110074	rs685409	0.000313138	9.66E-05	0.132691529	0.042764678	-1.158589675	0.750309614	-0.229112246	0.186320809	0.304523295	0.18071751	0.15049628	0.090187497	0.001305072	0.000128961	0.998880039	0.904995709	Bacteria.Proteobacteria.Deltaproteobacteria.Desulfovibrionales.Desulfovibrionaceae.Bilophila	FOXRED1
92021	ENSG00000110074	rs685409	7.85E-05	0.000156269	0.348711527	0.704281113	-1.349405584	0.767424293	-0.151535624	0.035723426	0.320395195	0.19129527	0.160558183	0.093713705	0.001242017	0.000513265	0.901579498	0.988362545	Bacteria.Firmicutes.Clostridia.Clostridiales.Ruminococcaceae.Ruminococcaceae.UCG.003	FOXRED1
92022	ENSG00000110074	rs685409	0.011578589	0.007385826	0.094791307	0.118979707	-0.905045014	0.582780411	0.217863411	-0.121961647	0.348475463	0.210819365	0.128533897	0.077210483	0.034808368	0.00845658	0.99830237	0.993631935	Bacteria.Firmicutes.Clostridia.Clostridiales.Clostridiaceae.1.Clostridium.sensu.stricto.1	FOXRED1
92023	ENSG00000110074	rs685409	0.000333691	0.000181548	0.241617534	0.268394304	-1.53826594	0.932447056	0.181301012	-0.099593943	0.406372319	0.235019797	0.153441158	0.089227849	0.002735919	0.000586279	0.943988959	0.869453284	Bacteria.Proteobacteria.Betaproteobacteria.Burkholderiales.Alcaligenaceae	FOXRED1
92024	ENSG00000110074	rs685409	0.000810476	0.000534632	0.906405676	0.976971062	-1.235680862	0.762064675	0.018606549	-0.002680412	0.35195626	0.209301011	0.157648137	0.092504103	0.003652971	0.00097207	0.913610078	0.997216079	Bacteria.Bacteroidetes.Bacteroidia.Bacteroidales.Porphyromonadaceae	FOXRED1
92025	ENSG00000110074	rs685409	0.000295509	0.000323261	0.55027398	0.749703983	-1.293963829	0.781773726	0.112844829	-0.036129243	0.338548417	0.206002131	0.187939081	0.112775361	0.002112634	0.000637281	0.696572787	0.94626688	Bacteria.Actinobacteria.Actinobacteria	FOXRED1
92026	ENSG00000110074	rs685409	0.000125757	8.25E-05	0.432876056	0.41441884	-1.242239615	0.768661795	0.100114365	-0.062259604	0.304819864	0.183137942	0.126870726	0.075803969	0.000699346	0.000150392	0.973523722	0.977888437	Bacteria.Proteobacteria.Betaproteobacteria.Burkholderiales.Alcaligenaceae.Parasutterella	FOXRED1
92027	ENSG00000110074	rs685409	0.385110887	0.517887618	0.711320983	0.558507884	-0.852047582	0.399950407	-0.067376739	0.066136982	0.974518643	0.615218775	0.18127571	0.11246895	0.896748936	0.652793909	0.998947111	0.989010381	Bacteria.Bacteroidetes	FOXRED1
92028	ENSG00000110074	rs685409	0.000230551	0.000123408	0.758907903	0.79071028	-1.247214706	0.77470308	0.046524631	-0.023274698	0.320081697	0.189839955	0.150960582	0.087345501	0.001016726	0.000163842	0.94253553	0.990835033	Bacteria.Bacteroidetes.Bacteroidia.Bacteroidales.Porphyromonadaceae.Parabacteroides	FOXRED1
92029	ENSG00000110074	rs685409	0.010319054	0.024389489	0.865453966	0.558335817	-1.112884679	0.605572242	0.035939177	-0.072277798	0.421448424	0.262854891	0.211286016	0.122857803	0.058673076	0.030170327	0.998768023	0.985214694	Bacteria.Firmicutes.Clostridia.Clostridiales.Ruminococcaceae.Ruminococcaceae.NK4A214.group	FOXRED1
92030	ENSG00000110074	rs685409	0.000672399	0.000417917	0.477665795	0.519074055	-1.141148937	0.713935686	0.108983407	-0.060863574	0.319682753	0.192082768	0.152610364	0.093889445	0.002678471	0.000393402	0.99813953	0.980428903	Bacteria.Firmicutes.Clostridia.Clostridiales.Ruminococcaceae.Flavonifractor	FOXRED1
92031	ENSG00000110074	rs685409	1.54E-05	1.59E-05	0.035707365	0.064557301	-1.572087409	0.937032986	-0.321189128	0.173138945	0.336761253	0.201144833	0.149796987	0.092107446	0.000539016	0.000190354	0.673747696	0.773088123	Bacteria.Firmicutes.Clostridia.Clostridiales.Lachnospiraceae..Eubacterium..xylanophilum.group	FOXRED1
92032	ENSG00000110074	rs685409	0.042674394	0.026277698	0.519624878	0.47005637	-0.985290719	0.616126449	0.120060181	-0.078210567	0.476710151	0.271043818	0.185452539	0.107643017	0.104431184	0.036002509	0.963485106	0.971945944	Bacteria.Firmicutes.Bacilli.Lactobacillales.Carnobacteriaceae.Granulicatella	FOXRED1
92033	ENSG00000110074	rs685409	0.018451187	0.007331733	0.840235292	0.742245264	-1.286733039	0.823349745	-0.041739244	0.0387641	0.532513554	0.297556186	0.206232869	0.117372456	0.1045877	0.01781962	0.999028109	0.997798285	Bacteria.Actinobacteria.Actinobacteria.Micrococcales.Micrococcaceae	FOXRED1
92034	ENSG00000110074	rs685409	0.002478003	0.003321939	0.73209219	0.961148139	-1.309694549	0.750604913	-0.070779006	-0.005841718	0.416217158	0.246344803	0.205874697	0.119467054	0.018649832	0.006778184	0.998028134	0.998450173	Bacteria.Firmicutes.Clostridia.Clostridiales.Ruminococcaceae.Ruminiclostridium.9	FOXRED1
92035	ENSG00000110074	rs685409	0.021560628	0.020273195	0.460938461	0.389336111	-0.997024226	0.603059754	0.115645402	-0.080827817	0.423551469	0.253519974	0.15593269	0.093277018	0.111013272	0.040559122	0.984987993	0.971423926	Bacteria.Proteobacteria.Deltaproteobacteria.Desulfovibrionales.Desulfovibrionaceae.Desulfovibrio	FOXRED1
92036	ENSG00000110074	rs685409	0.00013902	9.97E-05	0.209853509	0.497695905	-1.190761869	0.733621027	-0.175164246	0.05481962	0.294303587	0.177083762	0.138326575	0.080393897	0.000666076	0.000128165	0.996546716	0.994860843	Bacteria.Firmicutes.Clostridia.Clostridiales.Ruminococcaceae.Ruminococcaceae.UCG.002	FOXRED1
92037	ENSG00000110074	rs685409	9.23E-05	5.08E-05	0.35300085	0.250343558	-1.291042152	0.840318192	-0.088592363	0.070996388	0.309961828	0.193808574	0.094712386	0.061218877	0.001197977	0.000239227	0.998735039	0.999709092	Bacteria.Bacteroidetes.Bacteroidia.Bacteroidales.Prevotellaceae.Prevotella.9	FOXRED1
92038	ENSG00000110074	rs685409	4.26E-05	4.42E-05	0.088045089	0.143961447	-1.559889887	0.919015625	0.245730667	-0.12007437	0.35573309	0.210059304	0.141922498	0.081199344	0.00079969	0.000207182	0.998302481	0.99762474	Bacteria.Proteobacteria.Gammaproteobacteria.Enterobacteriales.Enterobacteriaceae.Escherichia.Shigella	FOXRED1
92039	ENSG00000110074	rs685409	0.023707824	0.01475094	0.893689408	0.892238073	-1.275756914	0.792805675	-0.026936347	0.01554863	0.550983809	0.316586938	0.200787433	0.114331174	0.109965533	0.026058129	0.99946547	0.972078348	Bacteria.Firmicutes.Erysipelotrichia.Erysipelotrichales.Erysipelotrichaceae..Clostridium..innocuum.group	FOXRED1
92040	ENSG00000110074	rs685409	3.58E-05	0.000117794	0.137757479	0.44688305	-1.336392367	0.748569308	-0.235224828	0.069298188	0.30138729	0.182828631	0.156563554	0.090562773	0.000539605	0.000352547	0.885125128	0.87654265	Bacteria.Firmicutes.Clostridia.Clostridiales.Ruminococcaceae.Ruminococcaceae.UCG.005	FOXRED1
92041	ENSG00000110074	rs685409	0.000413573	0.000134695	0.448282566	0.970692617	-1.119815346	0.726872047	0.094258091	-0.002769504	0.301024761	0.179241061	0.123563644	0.07509658	0.001900497	0.00018328	0.766636403	0.894721361	Bacteria.Fusobacteria.Fusobacteriia.Fusobacteriales.Fusobacteriaceae.Fusobacterium	FOXRED1
92042	ENSG00000110074	rs685409	0.000135501	0.000179937	0.876541943	0.727928803	-1.234142609	0.727367225	-0.024301505	-0.03172082	0.30446101	0.183208582	0.155820544	0.090796076	0.001042795	0.000244466	0.999417824	0.997023453	Bacteria.Firmicutes.Clostridia.Clostridiales.Christensenellaceae.Christensenellaceae.R.7.group	FOXRED1
92043	ENSG00000110074	rs685409	0.024099989	0.007565131	0.462123838	0.710856176	-0.978945476	0.680302708	-0.129229076	0.037785535	0.424022068	0.246880026	0.17471207	0.101489914	0.062257051	0.009136634	0.99514452	0.969189617	Bacteria.Firmicutes.Clostridia.Clostridiales.Ruminococcaceae.Subdoligranulum	FOXRED1
92044	ENSG00000110074	rs685409	0.00400539	0.004832827	0.54108256	0.517555487	-1.08447205	0.667974958	0.093410233	-0.061315651	0.36363808	0.229034515	0.152042134	0.094243014	0.017797046	0.006100347	0.868823337	0.926866716	Bacteria.Firmicutes.Clostridia.Clostridiales.Ruminococcaceae.Ruminococcus.2	FOXRED1
92045	ENSG00000110074	rs685409	0.000104263	0.000101189	0.42064704	0.60758384	-1.281115765	0.774155638	0.131096074	-0.051190511	0.310212439	0.187063528	0.161775581	0.099207803	0.001008594	0.000240745	0.577703438	0.910444892	Bacteria.Firmicutes.Bacilli.Lactobacillales	FOXRED1
92046	ENSG00000110074	rs685409	0.00039633	0.000297492	0.109168745	0.104713145	-1.127818606	0.69776534	-0.249776362	0.150656571	0.302119045	0.182657428	0.15381472	0.091581413	0.001548482	0.000391746	0.918237398	0.87312723	Bacteria.Firmicutes.Clostridia.Clostridiales.Lachnospiraceae.Coprococcus.1	FOXRED1
92047	ENSG00000110074	rs685409	0.000148373	8.89E-05	0.339913447	0.90103104	-1.175084501	0.73119859	0.12076348	-0.009488479	0.291804884	0.175107464	0.12562606	0.076006162	0.000686512	0.000125206	0.804063115	0.988675314	Bacteria.Proteobacteria.Gammaproteobacteria.Pasteurellales.Pasteurellaceae.Haemophilus	FOXRED1
92048	ENSG00000110074	rs685409	0.01217513	0.033766336	0.768217609	0.545911642	-1.113322435	0.612942124	0.04559491	-0.061593542	0.431846493	0.28271715	0.154076682	0.101466523	0.068208559	0.072326359	0.743823133	0.834401899	Bacteria.Firmicutes.Erysipelotrichia.Erysipelotrichales.Erysipelotrichaceae.Holdemanella	FOXRED1
92049	ENSG00000110074	rs685409	0.343390638	0.294696177	0.466860484	0.435830239	-0.715642718	0.453422225	-0.153859949	0.094890175	0.749877163	0.429267517	0.210238803	0.121029522	0.592335416	0.353022518	0.827782116	0.890273479	Bacteria.Firmicutes.Clostridia.Clostridiales.Lachnospiraceae..Eubacterium..rectale.group	FOXRED1
92050	ENSG00000110074	rs685409	0.013607411	0.010538205	0.563623273	0.464684936	-1.054105229	0.641147768	0.093806031	-0.069496862	0.415749415	0.243530398	0.161623863	0.094498651	0.048776216	0.014164504	0.899680222	0.926870238	Bacteria.Firmicutes.Clostridia.Clostridiales.Lachnospiraceae.Lachnospiraceae.UCG.010	FOXRED1
92051	ENSG00000110074	rs685409	0.089762184	0.066181643	0.311767625	0.23446534	-0.842407785	0.515985873	0.194553077	-0.131242284	0.489216872	0.276202089	0.190863394	0.109377121	0.213607459	0.071186304	0.999469974	0.986131077	Bacteria.Bacteroidetes.Bacteroidia.Bacteroidales.Porphyromonadaceae.Barnesiella	FOXRED1
92052	ENSG00000110074	rs685409	0.004220013	0.003674297	0.363135347	0.561618397	-1.690312461	0.960556938	-0.223212308	0.081469985	0.570264657	0.318886788	0.243749842	0.139649004	0.033899298	0.008897134	0.999274386	0.998480911	Bacteria.Firmicutes.Clostridia.Clostridiales.Ruminococcaceae.Ruminococcaceae.UCG.013	FOXRED1
92053	ENSG00000110074	rs685409	0.000120167	0.000118159	0.53573634	0.907600035	-1.227246395	0.740748936	0.086415214	-0.010238857	0.300164947	0.180958303	0.13881222	0.087877606	0.000854865	0.000214903	0.674031516	0.924594808	Bacteria.Firmicutes.Bacilli.Lactobacillales.Streptococcaceae.Streptococcus	FOXRED1
92054	ENSG00000110074	rs685409	0.30343617	0.246329195	0.101322995	0.072852749	2.068497754	-1.395523608	-0.560705508	0.366566072	1.994344069	1.193062777	0.337435792	0.201092877	0.999415694	0.770602659	0.990344402	0.853710528	Bacteria.Firmicutes	FOXRED1
92055	ENSG00000110074	rs685409	0.336024012	0.312771748	0.085934365	0.075727384	1.571728543	-1.017183761	-0.491732324	0.311847435	1.621811927	0.999982036	0.282066436	0.172823739	0.987348183	0.670124085	0.996576058	0.659325213	Bacteria.Firmicutes.Clostridia.Clostridiales	FOXRED1
92056	ENSG00000110074	rs685409	0.002217553	0.000806398	0.420634711	0.22964517	-1.129868844	0.716245767	-0.142068702	0.12202977	0.354865115	0.203914148	0.175311382	0.100643486	0.006307138	0.000777928	0.899212428	0.939697157	Bacteria.Proteobacteria.Deltaproteobacteria	FOXRED1
92057	ENSG00000110074	rs685409	0.000347915	0.000172992	0.722177442	0.657016504	-1.25976107	0.79066229	-0.045551186	0.035251925	0.333915126	0.198569884	0.127568797	0.079030206	0.002151558	0.000363217	0.999550314	0.996901429	Bacteria.Proteobacteria.Gammaproteobacteria.Pseudomonadales	FOXRED1
92058	ENSG00000110074	rs685409	0.038287934	0.01899431	0.08050419	0.057776401	-0.806300514	0.527008587	0.23776145	-0.148152282	0.38138944	0.219148816	0.133947991	0.07672196	0.044902931	0.010861205	0.998409995	0.996467843	Bacteria.Verrucomicrobia	FOXRED1
92059	ENSG00000110074	rs685409	0.000610083	0.000352899	0.957220344	0.925297131	-1.211805446	0.76802686	-0.009554396	-0.010020279	0.336612616	0.203808284	0.177438572	0.106460147	0.002757121	0.000527104	0.929687786	0.925906325	Bacteria.Firmicutes.Clostridia.Clostridiales.Lachnospiraceaencultured	FOXRED1
92060	ENSG00000110074	rs685409	0.000130579	8.27E-05	0.302622332	0.832291901	-1.182960547	0.733336712	0.132961756	-0.016348759	0.291058092	0.174750388	0.127977862	0.076898058	0.000635317	0.000115161	0.773489928	0.937011022	Bacteria.Proteobacteria.Gammaproteobacteria.Pasteurellales.Pasteurellaceae	FOXRED1
92061	ENSG00000110074	rs685409	0.005705187	0.005100742	0.609484779	0.530407739	-1.088636513	0.665084798	-0.095362274	0.067691611	0.380966786	0.229544878	0.185797958	0.107325937	0.023681526	0.005985921	0.99786128	0.999462671	Bacteria.Firmicutes.Clostridia.Clostridiales.Lachnospiraceae.Anaerostipes	FOXRED1
92062	ENSG00000110074	rs685409	0.465113718	0.540690496	0.054777171	0.056945797	0.780560573	-0.374517109	-0.4275342	0.243237157	1.062394552	0.609002707	0.218647643	0.125531638	0.840753254	0.673439511	0.956359196	0.840957375	Bacteria.Firmicutes.Clostridia.Clostridiales.Ruminococcaceae	FOXRED1
92063	ENSG00000110074	rs685409	0.000507403	0.000756762	0.445007152	0.49414507	-1.391810099	0.862115732	-0.104192519	0.060494095	0.380571117	0.244051025	0.135601737	0.087984949	0.010452097	0.004408543	0.996423631	0.969957117	Bacteria.Bacteroidetes.Bacteroidia.Bacteroidales.Prevotellaceae.Prevotella.7	FOXRED1
92064	ENSG00000110074	rs685409	0.001758883	0.000810708	0.900309478	0.818209716	-1.238460788	0.779187886	0.019373831	-0.020841227	0.379791036	0.221940095	0.154062177	0.09031288	0.006685681	0.001051898	0.997466038	0.996556542	Bacteria.Bacteroidetes.Bacteroidia.Bacteroidales.Rikenellaceae	FOXRED1
92065	ENSG00000110074	rs685409	4.66E-05	0.000180545	0.166857296	0.425377079	-1.416895185	0.807650347	-0.184458943	0.070610942	0.324993868	0.2034813	0.131964901	0.088033215	0.001452009	0.001489473	0.940017368	0.919175767	Bacteria.Firmicutes.Clostridia.Clostridiales.Ruminococcaceae.Ruminiclostridium.6	FOXRED1
92066	ENSG00000110074	rs685409	0.000123443	0.000171729	0.82678099	0.751074211	-1.236968857	0.727108097	-0.034541144	-0.029181848	0.30312379	0.182509549	0.15721783	0.091608585	0.000959602	0.000239075	0.999989953	0.995366106	Bacteria.Firmicutes.Clostridia.Clostridiales.Christensenellaceae	FOXRED1
92067	ENSG00000110074	rs685409	5.93E-05	4.32E-05	0.223749372	0.370071375	-1.31254893	0.794435517	-0.177966594	0.077628867	0.305834609	0.181313142	0.144905253	0.086015011	0.000527107	8.82E-05	0.642103854	0.897328843	Bacteria.Firmicutes.Clostridia.Clostridiales.Lachnospiraceae.Lachnospira	FOXRED1
92068	ENSG00000110074	rs685409	7.41E-05	0.000123766	0.121295921	0.222478656	-1.54322922	0.890895887	0.224174863	-0.099941153	0.364996489	0.218358105	0.142825064	0.081149156	0.001553108	0.000554645	0.932672331	0.965530807	Bacteria.Proteobacteria.Gammaproteobacteria.Enterobacteriales.Enterobacteriaceae	FOXRED1
92069	ENSG00000110074	rs685409	0.032037521	0.020638323	0.783232643	0.706081556	-1.108567367	0.681819839	0.043711059	-0.034039895	0.506116551	0.287496255	0.158240095	0.089871857	0.089320474	0.026767114	0.999614985	0.99936283	Bacteria.Firmicutes.Clostridia.Clostridiales.Lachnospiraceae.Tyzzerella.4	FOXRED1
92070	ENSG00000110074	rs685409	0.00074918	0.000535367	0.256443988	0.347331129	-1.62141201	0.956067	0.200111911	-0.095459594	0.458584061	0.262614399	0.17480721	0.100852189	0.006473429	0.001632874	0.938500455	0.885035151	Bacteria.Proteobacteria.Betaproteobacteria.Burkholderiales	FOXRED1
92071	ENSG00000110074	rs685409	0.000237445	0.000325632	0.289102379	0.514810347	-1.168484484	0.706462474	-0.13067995	0.049009462	0.300555283	0.186265727	0.122280454	0.074835421	0.001482322	0.000488016	0.712483221	0.941587602	Bacteria.Firmicutes.Negativicutes.Selenomonadales.Acidaminococcaceae.Phascolarctobacterium	FOXRED1
92072	ENSG00000110074	rs685409	0.049194946	0.024512169	0.428965472	0.377588242	-0.94182001	0.602948398	0.159434082	-0.097873424	0.470008025	0.26194966	0.200328801	0.110176611	0.0652955	0.016637916	0.998970432	0.998994847	Bacteria.Firmicutes.Erysipelotrichia.Erysipelotrichales.Erysipelotrichaceae.Erysipelatoclostridium	FOXRED1
92073	ENSG00000110074	rs685409	0.385101977	0.517865611	0.711339378	0.558537338	-0.85206835	0.399974091	-0.067373188	0.066132901	0.974524021	0.615222758	0.181278263	0.112470452	0.895032652	0.652151201	0.998912436	0.989029642	Bacteria.Bacteroidetes.Bacteroidia.Bacteroidales	FOXRED1
92074	ENSG00000110074	rs685409	0.60490973	0.606876531	0.195953003	0.119429155	-0.37537584	0.206743771	-0.313407793	0.210174049	0.722089575	0.399882432	0.239902983	0.133220325	0.680683147	0.444233581	0.996108676	0.923851005	Bacteria.Firmicutes.Clostridia.Clostridiales.Lachnospiraceae..Ruminococcus..gnavus.group	FOXRED1
92075	ENSG00000110074	rs685409	0.001018357	0.000707574	0.980575399	0.902320799	-1.213619237	0.746924193	0.003077316	-0.009603737	0.352968517	0.210185191	0.125913156	0.077950537	0.006356869	0.001568137	0.999305535	0.994727898	Bacteria.Proteobacteria.Gammaproteobacteria.Pseudomonadales.Pseudomonadaceae.Pseudomonas	FOXRED1
92076	ENSG00000110074	rs685409	0.000414101	0.000135655	0.441966459	0.961252136	-1.119355668	0.726298202	0.095635785	-0.003664049	0.300932808	0.179191286	0.123634391	0.075133549	0.001917379	0.000178279	0.775290688	0.890013297	Bacteria.Fusobacteria.Fusobacteriia.Fusobacteriales	FOXRED1
92077	ENSG00000110074	rs685409	0.00064253	0.000408721	0.669781206	0.825798245	-1.156274243	0.718936833	0.058494386	-0.01783689	0.322635894	0.193074717	0.136553134	0.080720993	0.002421422	0.000516875	0.70310189	0.993268496	Bacteria.Firmicutes.Negativicutes.Selenomonadales.Veillonellaceae.Veillonella	FOXRED1
92078	ENSG00000110074	rs685409	0.008689416	0.005914519	0.816353653	0.804673425	-1.145293449	0.714611211	0.057794112	-0.037515328	0.423451572	0.251210665	0.247866141	0.151088846	0.029747628	0.008713466	0.930516582	0.994989321	Bacteria.Actinobacteria.Coriobacteriia.Coriobacteriales	FOXRED1
92079	ENSG00000110074	rs685409	0.066521376	0.038851839	0.448002965	0.570163605	-0.917320219	0.616609351	0.136048439	-0.061468361	0.491663072	0.292539358	0.178236619	0.107713273	0.170077122	0.047748951	0.997152221	0.990360691	Bacteria.Firmicutes.Clostridia.Clostridiales.Family.XI	FOXRED1
92080	ENSG00000110074	rs685409	0.18851041	0.294949507	0.887822805	0.707427122	-1.087501993	0.55353419	-0.02340097	0.038877693	0.818447656	0.524323635	0.165254416	0.103140151	0.733141792	0.508951669	0.99911693	0.98634337	Bacteria.Bacteroidetes.Bacteroidia.Bacteroidales.Bacteroidaceae.Bacteroides	FOXRED1
92081	ENSG00000110074	rs685409	0.00241134	0.001688789	0.645650194	0.701733512	-1.355855584	0.831366151	-0.108108553	0.054889836	0.429633765	0.253906832	0.234036382	0.142700776	0.015034582	0.003651996	0.943330549	0.989731238	Bacteria.Actinobacteria.Coriobacteriia.Coriobacteriales.Coriobacteriaceae	FOXRED1
92082	ENSG00000110080	rs4937125	0.693847628	0.088042357	0.947718481	0.55655632	0.058358079	-0.572466145	0.004571285	0.090208548	0.147605106	0.330626664	0.069449146	0.152643835	0.377853563	0.047456406	0.993501001	0.939673573	Bacteria.Firmicutes.Erysipelotrichia.Erysipelotrichales	ST3GAL4
92083	ENSG00000110080	rs4937125	0.712168695	0.056974367	0.168673631	0.616001216	-0.05233543	-0.581285857	0.105040041	0.06760906	0.141241967	0.300029832	0.075473842	0.134168392	0.436903217	0.040536753	0.593405019	0.982679299	Bacteria.Firmicutes.Bacilli	ST3GAL4
92084	ENSG00000110080	rs4937125	0.249614448	0.477993869	0.053726816	0.021734645	-0.204350823	0.266499263	-0.129468856	0.331389769	0.17593414	0.373460403	0.065916107	0.140974079	0.336950307	0.281475815	0.513802603	0.643027551	Bacteria.Firmicutes.Erysipelotrichia.Erysipelotrichales.Erysipelotrichaceae.Faecalitalea	ST3GAL4
92085	ENSG00000110080	rs4937125	0.612873786	0.076758247	0.434935514	0.41144632	0.058558463	-0.418449777	0.034191977	0.078601075	0.115183737	0.232736811	0.043525523	0.095090452	0.208417826	0.024437672	0.953874562	0.934586728	Bacteria.Firmicutes.Negativicutes.Selenomonadales.Veillonellaceae.Dialister	ST3GAL4
92086	ENSG00000110080	rs4937125	0.78388351	0.178161903	0.101589162	0.612419301	-0.035595968	-0.379772194	-0.10729756	0.067363484	0.129260584	0.279051508	0.064623634	0.132333416	0.361464818	0.052345496	0.856443662	0.9293863	Bacteria.Firmicutes.Clostridia.Clostridiales.Lachnospiraceae..Eubacterium..eligens.group	ST3GAL4
92087	ENSG00000110080	rs4937125	0.579235031	0.20391278	0.859624469	0.647906464	0.075318948	-0.35869154	-0.008980829	-0.046750483	0.135159501	0.279530922	0.050583533	0.101903928	0.322600123	0.100251243	0.949153628	0.933192521	Bacteria.Proteobacteria.Betaproteobacteria.Burkholderiales.Alcaligenaceae	ST3GAL4
92088	ENSG00000110080	rs4937125	0.90938791	0.062841835	0.324154655	0.688989696	0.014345971	-0.562904153	-0.083752965	-0.068908189	0.125568496	0.297474824	0.084311411	0.17141735	0.411802261	0.032040298	0.773592027	0.836191584	Bacteria.Firmicutes.Clostridia.Clostridiales.Ruminococcaceae.Butyricicoccus	ST3GAL4
92089	ENSG00000110080	rs4937125	0.191682413	0.03764545	0.185919078	0.361037946	0.209732281	-0.600253357	0.079794681	-0.097178044	0.158992282	0.282948059	0.059696494	0.105653716	0.214622764	0.03432852	0.794232947	0.926870238	Bacteria.Firmicutes.Clostridia.Clostridiales.Lachnospiraceae.Lachnospiraceae.UCG.010	ST3GAL4
92090	ENSG00000110080	rs4937125	0.638346775	0.700259439	0.966285597	0.066046483	0.059631075	-0.109832767	0.002582908	-0.28568128	0.126285452	0.28406279	0.060877422	0.152844098	0.306844025	0.195575293	0.997851323	0.935348541	Bacteria.Firmicutes.Clostridia.Clostridiales.Lachnospiraceae.Fusicatenibacter	ST3GAL4
92091	ENSG00000110080	rs4937125	0.650135679	0.083321733	0.904166443	0.851101245	0.057718489	-0.425478896	0.007591232	-0.023227772	0.126672232	0.241974515	0.062808361	0.123256182	0.282038036	0.025512184	0.917552039	0.998318077	Bacteria.Firmicutes.Clostridia.Clostridiales.Lachnospiraceae..Eubacterium..hallii.group	ST3GAL4
92092	ENSG00000110080	rs4937125	0.916512925	0.113630702	0.209370121	0.329592735	0.012869066	-0.380223797	-0.057361345	0.084717018	0.122295323	0.237141979	0.04524944	0.086253121	0.355988209	0.03634944	0.618891942	0.831006399	Bacteria.Proteobacteria.Betaproteobacteria.Burkholderiales.Alcaligenaceae.Sutterella	ST3GAL4
92093	ENSG00000110080	rs4937125	0.687716856	0.154188669	0.271082159	0.887487738	-0.066420851	-0.446026678	-0.0911684	-0.021493116	0.164518242	0.309431436	0.082143249	0.151326319	0.431528448	0.084112011	0.999550585	0.98181652	Bacteria.Firmicutes.Clostridia.Clostridiales.Lachnospiraceae.Lachnospiraceae.ND3007.group	ST3GAL4
92094	ENSG00000110080	rs4937125	0.973966794	0.118368665	0.662309529	0.633834049	0.005778295	-0.561831537	-0.040184436	-0.084405662	0.176395813	0.355079471	0.091598271	0.176374668	0.584546257	0.091319106	0.940425108	0.996239777	Bacteria.Firmicutes.Clostridia.Clostridiales.Family.XIII.Family.XIII.AD3011.group	ST3GAL4
92095	ENSG00000110080	rs4937125	0.205894323	0.174676885	0.13100979	0.378587667	-0.464965008	-1.084349798	0.130284075	0.168118569	0.363959102	0.790282666	0.085201126	0.189651318	0.619087269	0.490730633	0.825692902	0.99665811	Bacteria.Proteobacteria	ST3GAL4
92096	ENSG00000110080	rs4937125	0.383299229	0.246082579	0.486466088	0.93646768	0.141648661	-0.411099715	0.048099735	0.013006624	0.161389185	0.351272539	0.068726352	0.162552903	0.311297002	0.14702724	0.988161388	0.958055178	Bacteria.Firmicutes.Bacilli.Lactobacillales.Carnobacteriaceae	ST3GAL4
92097	ENSG00000110080	rs4937125	0.688606047	0.06210341	0.311576686	0.163785459	0.046909602	-0.448617772	-0.075393312	0.171726169	0.116541347	0.23639386	0.073934075	0.121953277	0.27252472	0.018141958	0.984441985	0.904613385	Bacteria.Firmicutes.Clostridia.Clostridiales.Ruminococcaceae.Flavonifractor	ST3GAL4
92098	ENSG00000110080	rs4937125	0.917561402	0.602303211	0.688020589	0.081679632	0.016703884	0.227691031	-0.022937213	0.263554229	0.160764177	0.434848009	0.056871793	0.14906766	0.558302321	0.307114704	0.999586829	0.996426659	Bacteria.Firmicutes.Negativicutes.Selenomonadales.Veillonellaceae.Megasphaera	ST3GAL4
92099	ENSG00000110080	rs4937125	0.609039115	0.07538852	0.967148027	0.791031093	0.062492641	-0.432515229	-0.00204723	-0.022567561	0.121604969	0.239412607	0.049519313	0.084824935	0.219529884	0.030426108	0.99994518	0.999865593	Bacteria.Bacteroidetes.Bacteroidia.Bacteroidales.Prevotellaceae	ST3GAL4
92100	ENSG00000110080	rs4937125	0.73451958	0.623004421	0.991159329	0.065293899	0.063824618	0.197734731	0.00075058	0.258719539	0.187413054	0.400339778	0.067483542	0.138023679	0.624368996	0.391987377	0.999437234	0.98110946	Bacteria.Proteobacteria.Betaproteobacteria.Neisseriales.Neisseriaceae	ST3GAL4
92101	ENSG00000110080	rs4937125	0.679213323	0.283025373	0.021153062	0.100714604	-0.050810643	-0.269862896	0.157701789	-0.219289527	0.122324178	0.249325139	0.066775757	0.131729613	0.355714828	0.098898747	0.382578961	0.851900108	Bacteria.Actinobacteria.Actinobacteria	ST3GAL4
92102	ENSG00000110080	rs4937125	0.506859317	0.347479167	0.214698077	0.973211053	-0.128001454	-0.425479355	-0.103384781	-0.007524792	0.191798343	0.449654022	0.082522776	0.223228895	0.53250992	0.221417359	0.968970412	0.999768153	Bacteria.Firmicutes.Clostridia.Clostridiales.Lachnospiraceae..Eubacterium..ventriosum.group	ST3GAL4
92103	ENSG00000110080	rs4937125	0.511575622	0.065288667	0.552435802	0.701925572	0.078877282	-0.445129243	0.03971657	-0.044462811	0.11951814	0.237466214	0.066507757	0.11567126	0.227847622	0.021681591	0.754247221	0.977100631	Bacteria.Actinobacteria.Actinobacteria.Bifidobacteriales.Bifidobacteriaceae	ST3GAL4
92104	ENSG00000110080	rs4937125	0.450150915	0.158424214	0.09905401	0.836133362	-0.12034091	-0.492246457	-0.10304107	-0.0285994	0.158410001	0.345061663	0.061589237	0.137721789	0.386490747	0.119914499	0.749403397	0.925649467	Bacteria.Firmicutes.Clostridia.Clostridiales.Ruminococcaceae.Ruminococcaceae.UCG.014	ST3GAL4
92105	ENSG00000110080	rs4937125	0.934074935	0.026000198	0.170881657	0.287827257	0.009859754	-0.564152348	0.094353146	0.143137587	0.118741962	0.247702088	0.068151734	0.133580578	0.366336152	0.012167529	0.526416791	0.955303348	Bacteria.Firmicutes.Bacilli.Lactobacillales.Streptococcaceae	ST3GAL4
92106	ENSG00000110080	rs4937125	0.862764613	0.154720632	0.036647312	0.70248779	-0.020491592	-0.329541238	-0.098627574	-0.038475939	0.118085551	0.228919358	0.046238794	0.100295122	0.317128213	0.048263959	0.414982672	0.98910982	Bacteria.Firmicutes.Negativicutes.Selenomonadales.Acidaminococcaceae	ST3GAL4
92107	ENSG00000110080	rs4937125	0.534905487	0.061348209	0.74621068	0.480413142	0.097340952	-0.508031311	0.017165171	-0.06343121	0.156043762	0.266904736	0.052816264	0.08938221	0.309674364	0.041594142	0.998735039	0.999709092	Bacteria.Bacteroidetes.Bacteroidia.Bacteroidales.Prevotellaceae.Prevotella.9	ST3GAL4
92108	ENSG00000110080	rs4937125	0.864002461	0.218625017	0.948425474	0.138749068	0.094380788	2.22956079	-0.00604551	-0.471301314	0.548882888	1.795110243	0.093107163	0.314497306	0.987348183	0.617881221	0.996576058	0.737633687	Bacteria.Firmicutes.Clostridia.Clostridiales	ST3GAL4
92109	ENSG00000110080	rs4937125	0.580703267	0.072880202	0.721983941	0.503069703	0.064476664	-0.428192198	-0.019277239	-0.074867815	0.116153376	0.234923153	0.053947814	0.111185475	0.219803863	0.021555948	0.998880039	0.96820766	Bacteria.Proteobacteria.Deltaproteobacteria.Desulfovibrionales.Desulfovibrionaceae.Bilophila	ST3GAL4
92110	ENSG00000110080	rs4937125	0.160512056	0.503300816	0.098092374	0.591707843	0.198015973	-0.244109874	-0.089537722	-0.081426001	0.139514843	0.362722209	0.053362315	0.151071677	0.177154049	0.169997237	0.878293595	0.969189617	Bacteria.Firmicutes.Clostridia.Clostridiales.Ruminococcaceae.Subdoligranulum	ST3GAL4
92111	ENSG00000110080	rs4937125	0.995497823	0.138108174	0.414122664	0.959310189	0.000788554	-0.447348608	-0.054147972	-0.007323847	0.139220024	0.298020981	0.065885649	0.143006555	0.519235768	0.062280402	0.768880563	0.996716587	Bacteria.Bacteroidetes.Bacteroidia.Bacteroidales.Porphyromonadaceae.Odoribacter	ST3GAL4
92112	ENSG00000110080	rs4937125	0.967714468	0.773090948	0.628845615	0.481257103	-0.007563609	-0.139034526	-0.03453038	0.125758283	0.186163665	0.480224045	0.071105912	0.177551074	0.686726102	0.383185169	0.996483139	0.869987637	Bacteria.Bacteroidetes.Bacteroidia.Bacteroidales.Porphyromonadaceae.Butyricimonas	ST3GAL4
92113	ENSG00000110080	rs4937125	0.209544635	0.16102569	0.252802019	0.785165041	0.272736547	-0.544509262	0.115005365	-0.051615223	0.215231382	0.384119618	0.099687765	0.18857882	0.357546696	0.160396105	0.901683061	0.991971083	Bacteria.Firmicutes.Clostridia.Clostridiales.Ruminococcaceae.Anaerotruncus	ST3GAL4
92114	ENSG00000110080	rs4937125	0.363951196	0.109805758	0.392110391	0.256101823	0.120938485	-0.398264428	-0.04435995	-0.125266326	0.13229209	0.245704556	0.05149464	0.109346571	0.233827459	0.045727618	0.914218504	0.846560533	Bacteria.Firmicutes.Clostridia.Clostridiales.Lachnospiraceae.Roseburia	ST3GAL4
92115	ENSG00000110080	rs4937125	0.692376936	0.452941654	0.982759692	0.487091708	0.064392928	-0.256540777	0.001357985	0.088979805	0.162047827	0.339794279	0.062605204	0.127320395	0.475815174	0.217234705	0.999814869	0.937469511	Bacteria.Actinobacteria.Actinobacteria.Corynebacteriales.Corynebacteriaceae	ST3GAL4
92116	ENSG00000110080	rs4937125	0.64258776	0.194156331	0.928535856	0.945290354	0.072803326	-0.415265801	-0.005327106	-0.008016755	0.156154049	0.316579076	0.059170189	0.116380772	0.459623158	0.099196588	0.972956229	0.939795253	Bacteria.Proteobacteria.Betaproteobacteria	ST3GAL4
92117	ENSG00000110080	rs4937125	0.115119078	0.030151858	0.072378101	0.518658596	0.236659152	-0.570782735	0.103117817	-0.063242195	0.148221445	0.25758507	0.056472794	0.097461536	0.132158522	0.022435179	0.99830237	0.997282036	Bacteria.Firmicutes.Clostridia.Clostridiales.Clostridiaceae.1.Clostridium.sensu.stricto.1	ST3GAL4
92118	ENSG00000110080	rs4937125	0.22168678	0.220130403	0.058205704	0.57797651	0.14846957	-0.323041353	-0.096050803	-0.062525177	0.120344073	0.260954414	0.049828329	0.111829104	0.15502121	0.069983236	0.997528932	0.993985312	Bacteria.Bacteroidetes.Bacteroidia.Bacteroidales.Rikenellaceae.Alistipes	ST3GAL4
92119	ENSG00000110080	rs4937125	0.509199205	0.064719711	0.140636617	0.22840309	-0.104526693	-0.509381203	0.084288834	0.130403739	0.157492753	0.27115247	0.056518855	0.107260151	0.361486066	0.056059966	0.769554959	0.810863609	Bacteria.Firmicutes.Negativicutes.Selenomonadales.Veillonellaceae	ST3GAL4
92120	ENSG00000110080	rs4937125	0.249026452	0.329781604	0.295542695	0.698002637	0.206918702	-0.323572025	0.080281508	0.048335861	0.177921554	0.329568699	0.076139224	0.124028985	0.33801291	0.189696019	0.99946547	0.972078348	Bacteria.Firmicutes.Erysipelotrichia.Erysipelotrichales.Erysipelotrichaceae..Clostridium..innocuum.group	ST3GAL4
92121	ENSG00000110080	rs4937125	0.462994184	0.083679883	0.163657849	0.449068401	-0.132212434	-0.659613844	0.072481713	0.083518581	0.179094833	0.375574936	0.051457887	0.109675777	0.464282001	0.085056797	0.731882464	0.995251343	Bacteria.Proteobacteria.Gammaproteobacteria	ST3GAL4
92122	ENSG00000110080	rs4937125	0.177766382	0.056648091	0.210461628	0.450999538	0.295802357	-0.654153668	0.099273666	-0.090884315	0.217150772	0.337183612	0.078501939	0.119860365	0.289844616	0.072823208	0.996423631	0.967935616	Bacteria.Bacteroidetes.Bacteroidia.Bacteroidales.Prevotellaceae.Prevotella.7	ST3GAL4
92123	ENSG00000110080	rs4937125	0.852715677	0.975340335	0.227226852	0.132270813	-0.025299991	0.012243904	-0.109904476	0.352180169	0.135741527	0.39459998	0.09016811	0.231079912	0.454231245	0.32516348	0.882907871	0.989731238	Bacteria.Actinobacteria.Coriobacteriia.Coriobacteriales.Coriobacteriaceae	ST3GAL4
92124	ENSG00000110080	rs4937125	0.674894475	0.576430128	0.24537431	0.063863973	-0.066919536	0.239614279	-0.091457982	0.427697713	0.158835145	0.426819982	0.078029797	0.226922103	0.468950723	0.252588414	0.998330087	0.999834196	Bacteria.Actinobacteria.Coriobacteriia.Coriobacteriales.Coriobacteriaceae.Collinsella	ST3GAL4
92125	ENSG00000110080	rs4937125	0.796238124	0.301156249	0.995457609	0.532938173	0.062158061	-1.030194634	0.000455108	0.241582916	0.23974766	0.988552216	0.079638444	0.38540907	0.838147807	0.391005787	0.99967607	0.999141757	Bacteria.Firmicutes.Negativicutes.Selenomonadales	ST3GAL4
92126	ENSG00000110080	rs4937125	0.753441474	0.105170318	0.384093876	0.781693199	0.037859928	-0.406771317	-0.055269612	0.050791234	0.120031967	0.247601021	0.063078045	0.182540589	0.297288891	0.027611443	0.788564457	0.997649073	Bacteria.Firmicutes.Clostridia.Clostridiales.Ruminococcaceaencultured	ST3GAL4
92127	ENSG00000110080	rs4937125	0.640010925	0.731771469	0.950866963	0.114254401	0.059041225	0.141417823	-0.00294879	0.209254767	0.125659723	0.410829643	0.04767429	0.130739848	0.347186222	0.271935802	0.938362922	0.659072863	Bacteria.Firmicutes.Clostridia.Clostridiales.Lachnospiraceae.Tyzzerella	ST3GAL4
92128	ENSG00000110080	rs4937125	0.363681703	0.323377866	0.454966176	0.976931774	0.14911836	-0.409849687	0.048755719	-0.004291438	0.163025286	0.411915719	0.064869622	0.147850174	0.433105999	0.197187815	0.999028109	0.999636648	Bacteria.Actinobacteria.Actinobacteria.Micrococcales.Micrococcaceae	ST3GAL4
92129	ENSG00000110080	rs4937125	0.511380748	0.065267128	0.551933484	0.701577638	0.078918455	-0.445170041	0.039773192	-0.044519488	0.119525174	0.237468465	0.066518236	0.115676719	0.228325667	0.021680376	0.755125643	0.976188021	Bacteria.Actinobacteria.Actinobacteria.Bifidobacteriales.Bifidobacteriaceae.Bifidobacterium	ST3GAL4
92130	ENSG00000110080	rs4937125	0.541214148	0.629185076	0.205052725	0.339243143	-0.108970578	-0.175849415	-0.083423151	0.117916559	0.177427294	0.362473147	0.065178231	0.122493188	0.510091391	0.344471669	0.984987993	0.971423926	Bacteria.Proteobacteria.Deltaproteobacteria.Desulfovibrionales.Desulfovibrionaceae.Desulfovibrio	ST3GAL4
92131	ENSG00000110080	rs4937125	0.67696387	0.501452519	0.767397309	0.347831548	0.179305708	1.119875389	-0.024510935	-0.30829369	0.428481715	1.656814237	0.082527696	0.326049992	0.896105669	0.640549097	0.881912195	0.790484189	Bacteria.Firmicutes.Clostridia.Clostridiales.Lachnospiraceae	ST3GAL4
92132	ENSG00000110080	rs4937125	0.630121857	0.164554282	0.760621114	0.147457906	0.056608941	-0.338044479	0.01579824	-0.159333072	0.117006457	0.240510622	0.051640104	0.108702298	0.224636107	0.054566689	0.996033175	0.929840174	Bacteria.Firmicutes.Clostridia.Clostridiales.Lachnospiraceae.Lachnospiraceae.NK4A136.group	ST3GAL4
92133	ENSG00000110080	rs4937125	0.694296287	0.678179193	0.998762661	0.419322961	0.063431642	-0.165812705	0.000118218	0.16262629	0.160685962	0.397825778	0.07594337	0.200110921	0.493375718	0.272087472	0.999601249	0.998480911	Bacteria.Firmicutes.Clostridia.Clostridiales.Ruminococcaceae.Ruminococcaceae.UCG.013	ST3GAL4
92134	ENSG00000110080	rs4937125	0.154623581	0.201045564	0.116478585	0.686800763	0.215300473	-0.495682526	0.097561075	-0.057580175	0.14952505	0.383812741	0.061336018	0.142179763	0.204725244	0.095951346	0.970727297	0.997803387	Bacteria.Actinobacteria.Actinobacteria.Micrococcales	ST3GAL4
92135	ENSG00000110080	rs4937125	0.424721123	0.708843347	0.099123802	0.023433629	-0.12906339	0.125818629	-0.114811778	0.28007146	0.160679097	0.335492788	0.068639249	0.120712052	0.426192687	0.312909773	0.997152221	0.990360691	Bacteria.Firmicutes.Clostridia.Clostridiales.Family.XI	ST3GAL4
92136	ENSG00000110080	rs4937125	0.785962499	0.097277604	0.770462776	0.622872024	0.039360805	-0.552875105	0.019794465	0.074912498	0.144356233	0.328683639	0.067564377	0.151612275	0.375613933	0.041985013	0.999513786	0.966818112	Bacteria.Firmicutes.Erysipelotrichia.Erysipelotrichales.Erysipelotrichaceae	ST3GAL4
92137	ENSG00000110080	rs4937125	0.471010849	0.07758039	0.327439608	0.628996542	0.084924304	-0.421919608	-0.054368353	-0.053344708	0.117135951	0.235335531	0.055106517	0.109897314	0.209630285	0.024985535	0.895322073	0.953661219	Bacteria.Proteobacteria.Deltaproteobacteria	ST3GAL4
92138	ENSG00000110080	rs4937125	0.729820812	0.253814597	0.835504223	0.619375586	0.047813176	-0.340968009	0.010677342	-0.059219897	0.137856793	0.296191871	0.051217701	0.118655768	0.33874687	0.102717117	0.999507593	0.935584968	Bacteria.Firmicutes.Clostridia.Clostridiales.Lachnospiraceae.Lachnoclostridium	ST3GAL4
92139	ENSG00000110080	rs4937125	0.690430352	0.224347971	0.967130923	0.421651744	0.05970334	-0.33520448	-0.002581507	0.109394002	0.14924926	0.273289524	0.062410148	0.135288527	0.383351334	0.088620531	0.948662591	0.924960833	Bacteria.Firmicutes.Clostridia.Clostridiales.Ruminococcaceae.Ruminococcus.2	ST3GAL4
92140	ENSG00000110080	rs4937125	0.586057633	0.109081545	0.989335002	0.678542675	0.063949763	-0.3984573	-0.000661253	-0.043329839	0.116858096	0.245312303	0.049282035	0.104083717	0.214153913	0.030982905	0.947905726	0.990835033	Bacteria.Bacteroidetes.Bacteroidia.Bacteroidales.Porphyromonadaceae.Parabacteroides	ST3GAL4
92141	ENSG00000110080	rs4937125	0.804584473	0.117456699	0.099105345	0.213052771	0.02782816	-0.355951155	0.090103967	0.140905585	0.112022754	0.224394247	0.053864889	0.112064226	0.294995232	0.039711504	0.414273874	0.832236893	Bacteria.Firmicutes.Negativicutes.Selenomonadales.Veillonellaceae.Veillonella	ST3GAL4
92142	ENSG00000110080	rs4937125	0.501419619	0.081792983	0.36694676	0.596182943	0.078712805	-0.41564393	-0.049356155	-0.058359676	0.1164437	0.235179733	0.054330174	0.109600098	0.192928346	0.025333483	0.972085394	0.961745829	Bacteria.Proteobacteria.Deltaproteobacteria.Desulfovibrionales.Desulfovibrionaceae	ST3GAL4
92143	ENSG00000110080	rs4937125	0.601618889	0.057375106	0.810662097	0.204355172	0.060510743	-0.450337004	-0.012621541	-0.134749736	0.11534643	0.232826114	0.052473057	0.105115452	0.22092572	0.017741163	0.996546716	0.994860843	Bacteria.Firmicutes.Clostridia.Clostridiales.Ruminococcaceae.Ruminococcaceae.UCG.002	ST3GAL4
92144	ENSG00000110080	rs4937125	0.374806066	0.087297023	0.449423089	0.72300641	0.127490407	-0.439332493	0.05831165	0.042524079	0.142677516	0.253126347	0.076634467	0.119463349	0.21124981	0.040610605	0.998173674	0.994266973	Bacteria.Firmicutes.Bacilli.Bacillales	ST3GAL4
92145	ENSG00000110080	rs4937125	0.248030979	0.377723069	0.255347947	0.432213828	0.175885483	-0.27345736	-0.078632454	-0.112800189	0.150916155	0.307919883	0.068529428	0.142740427	0.256468481	0.185121534	0.998793879	0.998019463	Bacteria.Firmicutes.Clostridia.Clostridiales.Lachnospiraceae.Blautia	ST3GAL4
92146	ENSG00000110080	rs4937125	0.941200689	0.302202906	0.511436747	0.944683203	-0.012133156	-0.479083729	-0.042431981	-0.012352931	0.163867926	0.460722798	0.064273492	0.177358391	0.581787635	0.182977385	0.999469974	0.997826072	Bacteria.Bacteroidetes.Bacteroidia.Bacteroidales.Porphyromonadaceae.Barnesiella	ST3GAL4
92147	ENSG00000110080	rs4937125	0.213811532	0.859236278	0.261596755	0.346034801	0.307082758	-0.081511636	-0.075709352	-0.121319357	0.244637225	0.457825607	0.066862117	0.127826375	0.491630548	0.574150656	0.781064788	0.890273479	Bacteria.Firmicutes.Clostridia.Clostridiales.Lachnospiraceae..Eubacterium..rectale.group	ST3GAL4
92148	ENSG00000110080	rs4937125	0.760128128	0.014527484	0.755387125	0.119183481	0.040957943	-0.755191718	0.014088538	0.160227232	0.133596222	0.300855261	0.045034037	0.101492405	0.425552192	0.014192704	0.998302481	0.99762474	Bacteria.Proteobacteria.Gammaproteobacteria.Enterobacteriales.Enterobacteriaceae.Escherichia.Shigella	ST3GAL4
92149	ENSG00000110080	rs4937125	0.564340999	0.05056834	0.281483601	0.222959688	0.066908422	-0.477486964	0.048200096	-0.117041146	0.115493433	0.239763717	0.044388168	0.095133821	0.225138164	0.021658783	0.973523722	0.955329568	Bacteria.Proteobacteria.Betaproteobacteria.Burkholderiales.Alcaligenaceae.Parasutterella	ST3GAL4
92150	ENSG00000110080	rs4937125	0.044915931	0.020779726	0.006614085	0.251330039	0.272729937	-0.617663485	0.134160565	-0.116304309	0.133409329	0.26074596	0.047838717	0.10049816	0.080410491	0.018149785	0.801037503	0.997412515	Bacteria.Proteobacteria.Gammaproteobacteria.Enterobacteriales.Enterobacteriaceae.Citrobacter	ST3GAL4
92151	ENSG00000110080	rs4937125	0.605198584	0.38880187	0.835520063	0.549308178	0.090127811	-0.28994193	0.016262896	0.088478807	0.173512918	0.334220304	0.078018443	0.147001143	0.465992864	0.183217044	0.998768023	0.985214694	Bacteria.Firmicutes.Clostridia.Clostridiales.Ruminococcaceae.Ruminococcaceae.NK4A214.group	ST3GAL4
92152	ENSG00000110080	rs4937125	0.999693512	0.026466757	0.060917472	0.409837132	4.46E-05	-0.553084172	0.128024413	0.109278139	0.115606142	0.243627979	0.067145403	0.131746962	0.397296639	0.013281736	0.393817207	0.921307549	Bacteria.Firmicutes.Bacilli.Lactobacillales.Streptococcaceae.Streptococcus	ST3GAL4
92153	ENSG00000110080	rs4937125	0.55702459	0.162517723	0.69356607	0.504672796	0.069086913	-0.353945035	-0.025510558	-0.095713129	0.11704267	0.250590685	0.06446134	0.142679698	0.216598484	0.045038211	0.997048205	0.999513539	Bacteria.Firmicutes.Clostridia.Clostridiales.Lachnospiraceae.Dorea	ST3GAL4
92154	ENSG00000110080	rs4937125	0.399814258	0.602599721	0.061909168	0.119761652	-0.129467986	-0.150032614	0.164955893	-0.253003541	0.152775942	0.28676942	0.086855167	0.160515025	0.337660123	0.205036925	0.925664213	0.949592213	Bacteria.Actinobacteria	ST3GAL4
92155	ENSG00000110080	rs4937125	0.44342833	0.025161604	0.587374928	0.165662881	0.111899755	-0.6309322	0.035825801	-0.177024951	0.145126256	0.275390928	0.065697409	0.126284752	0.325784618	0.020216643	0.948763256	0.906546295	Bacteria.Firmicutes.Clostridia.Clostridiales.Ruminococcaceae.Ruminococcaceae.UCG.003	ST3GAL4
92156	ENSG00000110080	rs4937125	0.5371061	0.028669534	0.784578036	0.15946186	0.07885283	-0.563853568	0.016715108	-0.171655467	0.12709222	0.252058087	0.060898794	0.120633951	0.253976709	0.010953478	0.999989953	0.96642863	Bacteria.Firmicutes.Clostridia.Clostridiales.Christensenellaceae	ST3GAL4
92157	ENSG00000110080	rs4937125	0.453223941	0.175477927	0.591279644	0.858061422	0.154080071	-0.425403616	0.048300567	0.021848863	0.204210775	0.310621819	0.089509578	0.121691519	0.325166551	0.135075632	0.998201428	0.99782309	Bacteria.Firmicutes.Bacilli.Bacillales.Staphylococcaceae.Staphylococcus	ST3GAL4
92158	ENSG00000110080	rs4937125	0.485544657	0.030145698	0.663845503	0.202166454	0.100000392	-0.597813366	0.028822846	-0.163405044	0.142580876	0.269773117	0.066020581	0.126845325	0.329704354	0.024618313	0.893618488	0.955201279	Bacteria.Firmicutes.Clostridia.Clostridiales.Ruminococcaceae..Eubacterium..coprostanoligenes.group	ST3GAL4
92159	ENSG00000110080	rs4937125	0.834830361	0.555685323	0.705090986	0.161720588	-0.085979647	0.377410175	0.027315433	-0.170155011	0.410724581	0.637213358	0.071863635	0.12023665	0.916703483	0.662924454	0.998912436	0.981117471	Bacteria.Bacteroidetes.Bacteroidia.Bacteroidales	ST3GAL4
92160	ENSG00000110080	rs4937125	0.556985382	0.3501955	0.84626512	0.327637606	0.072864038	-0.263305829	-0.009936349	-0.117222932	0.123429331	0.279849482	0.051047337	0.118863478	0.257545077	0.12325096	0.909263129	0.994448463	Bacteria.Bacteroidetes.Bacteroidia.Bacteroidales.Porphyromonadaceae	ST3GAL4
92161	ENSG00000110080	rs4937125	0.532718039	0.349408741	0.076087263	0.542891372	-0.089255803	-0.303896715	-0.104274947	0.087269932	0.142317439	0.322460259	0.057861188	0.142686897	0.380161339	0.145241713	0.974916192	0.973716764	Bacteria.Firmicutes.Clostridia.Clostridiales.Ruminococcaceae.Ruminococcus.1	ST3GAL4
92162	ENSG00000110080	rs4937125	0.221614319	0.220090368	0.058301019	0.577855747	0.148515631	-0.323101344	-0.095974115	-0.062532982	0.120362317	0.260979964	0.049807941	0.11180747	0.155116341	0.069279857	0.997466038	0.994193156	Bacteria.Bacteroidetes.Bacteroidia.Bacteroidales.Rikenellaceae	ST3GAL4
92163	ENSG00000110080	rs4937125	0.532484935	0.12648018	0.545034656	0.809494165	0.07388465	-0.392885352	0.026690065	0.027881717	0.117741108	0.253853552	0.043871925	0.115191267	0.233051149	0.033733629	0.80338977	0.87724048	Bacteria.Fusobacteria.Fusobacteriia.Fusobacteriales	ST3GAL4
92164	ENSG00000110080	rs4937125	0.270913635	0.152118939	0.270833652	0.488972084	0.157455023	-0.380986169	0.062748753	0.074071928	0.141817531	0.262960731	0.056507401	0.106449641	0.191327987	0.069131919	0.999305535	0.989974535	Bacteria.Proteobacteria.Gammaproteobacteria.Pseudomonadales.Pseudomonadaceae.Pseudomonas	ST3GAL4
92165	ENSG00000110080	rs4937125	0.170244246	0.034628931	0.133291828	0.562846718	0.204903312	-0.550915669	0.085935682	-0.055013042	0.147778999	0.255374562	0.056537284	0.094596264	0.156310336	0.02615025	0.995652601	0.993943049	Bacteria.Firmicutes.Clostridia.Clostridiales.Clostridiaceae.1	ST3GAL4
92166	ENSG00000110080	rs4937125	0.938184526	0.046769313	0.470073045	0.308021325	-0.012111296	-0.676930371	-0.047732948	-0.15348362	0.15557628	0.334057377	0.06569844	0.149402299	0.568043202	0.05016821	0.863625487	0.873324434	Bacteria.Firmicutes.Clostridia.Clostridiales.Lachnospiraceae..Eubacterium..xylanophilum.group	ST3GAL4
92167	ENSG00000110080	rs4937125	0.879239239	0.123047461	0.794018934	0.680359554	0.027598756	-0.509959235	-0.019452528	-0.057357321	0.18094735	0.326457868	0.074202574	0.138610003	0.527650864	0.116574524	0.966546108	0.960542098	Bacteria.Firmicutes.Clostridia.Clostridiales.Ruminococcaceae.Ruminiclostridium.6	ST3GAL4
92168	ENSG00000110080	rs4937125	0.630313519	0.306053805	0.873921185	0.513026647	0.05843827	-0.308535416	-0.007017871	0.080094546	0.120855357	0.299102261	0.044055197	0.121782168	0.24210825	0.084359048	0.998409995	0.996467843	Bacteria.Verrucomicrobia	ST3GAL4
92169	ENSG00000110080	rs4937125	0.661309456	0.976005549	0.859514668	0.162111494	0.095659095	0.011663111	0.013999509	0.183606175	0.217362324	0.38630623	0.078788401	0.12986438	0.643678437	0.498927334	0.998986731	0.998377846	Bacteria.Firmicutes.Clostridia.Clostridiales.Family.XI.Anaerococcus	ST3GAL4
92170	ENSG00000110080	rs4937125	0.902428917	0.248554995	0.435031659	0.666583855	-0.019354292	-0.347078529	-0.0612282	0.060956385	0.157267722	0.298139472	0.077958347	0.140847662	0.518689361	0.126738811	0.972923782	0.994553009	Bacteria.Firmicutes.Clostridia.Clostridiales.Ruminococcaceae.Ruminiclostridium.9	ST3GAL4
92171	ENSG00000110080	rs4937125	0.582686332	0.080843711	0.936720873	0.209550831	0.063990157	-0.414653005	-0.005969194	-0.244758704	0.115885235	0.233871576	0.074900349	0.193155189	0.179744623	0.023318062	0.980177846	0.956901174	Bacteria.Firmicutes.Clostridia.Clostridiales.Ruminococcaceae.Ruminiclostridium.5	ST3GAL4
92172	ENSG00000110080	rs4937125	0.532448504	0.131495556	0.544955139	0.790262345	0.073875368	-0.38902119	0.026689622	0.030756897	0.117715822	0.254732273	0.043862498	0.115172242	0.232784366	0.035898181	0.788997634	0.8806471	Bacteria.Fusobacteria.Fusobacteriia.Fusobacteriales.Fusobacteriaceae.Fusobacterium	ST3GAL4
92173	ENSG00000110080	rs4937125	0.635040805	0.308412865	0.860083804	0.50774195	0.05773246	-0.30727918	-0.007799528	0.081179158	0.121069319	0.299352348	0.044075749	0.121893409	0.246893664	0.083424072	0.99894297	0.998882343	Bacteria.Verrucomicrobia.Verrucomicrobiae.Verrucomicrobiales.Verrucomicrobiaceae.Akkermansia	ST3GAL4
92174	ENSG00000110080	rs4937125	0.662103274	0.149605348	0.036252868	0.900920472	-0.054951851	-0.34351488	-0.104124931	0.012061369	0.125178171	0.235620152	0.048709851	0.096507557	0.30819456	0.05156239	0.390783219	0.996905805	Bacteria.Firmicutes.Negativicutes.Selenomonadales.Acidaminococcaceae.Phascolarctobacterium	ST3GAL4
92175	ENSG00000110080	rs4937125	0.450777939	0.205611341	0.546920286	0.063352845	0.237087624	1.049894844	-0.038734609	-0.332739039	0.312523043	0.821303618	0.06397078	0.176190934	0.836384972	0.472231461	0.956359196	0.86034353	Bacteria.Firmicutes.Clostridia.Clostridiales.Ruminococcaceae	ST3GAL4
92176	ENSG00000110080	rs4937125	0.907604563	0.170668955	0.840400723	0.500921675	0.02629166	-0.774267091	0.015079974	0.129354124	0.225665999	0.558974836	0.074588198	0.191136627	0.75221517	0.233441434	0.996108676	0.996850396	Bacteria.Firmicutes.Clostridia.Clostridiales.Lachnospiraceae..Ruminococcus..gnavus.group	ST3GAL4
92177	ENSG00000110080	rs4937125	0.591872814	0.075825137	0.930535977	0.958011367	0.067664191	-0.436403156	0.005487289	0.00677485	0.125595074	0.241934386	0.06270911	0.128191077	0.261676935	0.02220827	0.784392975	0.914709499	Bacteria.Firmicutes.Clostridia.Clostridiales.Peptostreptococcaceae	ST3GAL4
92178	ENSG00000110080	rs4937125	0.321385378	0.161161285	0.341759479	0.720985322	0.142186344	-0.403316757	-0.053237802	-0.052687262	0.142311496	0.284610029	0.05559506	0.146895411	0.238261114	0.066917632	0.99786128	0.999462671	Bacteria.Firmicutes.Clostridia.Clostridiales.Lachnospiraceae.Anaerostipes	ST3GAL4
92179	ENSG00000110080	rs4937125	0.542818801	0.041083149	0.784724031	0.316122743	0.083570079	-0.602397714	0.017918991	-0.13804653	0.136612969	0.289129186	0.065330366	0.136662346	0.319595435	0.026638223	0.925895979	0.865969103	Bacteria.Firmicutes.Clostridia.Clostridiales.Ruminococcaceae.Ruminococcaceae.UCG.005	ST3GAL4
92180	ENSG00000110080	rs4937125	0.594950972	0.061133764	0.114098621	0.898454762	0.061027593	-0.441193293	0.082956251	-0.012301536	0.11422646	0.231593056	0.051807332	0.096026344	0.219114648	0.019041255	0.688954183	0.937217323	Bacteria.Proteobacteria.Gammaproteobacteria.Pasteurellales.Pasteurellaceae	ST3GAL4
92181	ENSG00000110080	rs4937125	0.571779741	0.061439055	0.807774316	0.449104631	0.066328015	-0.448510714	-0.014426031	-0.094381546	0.116719088	0.235719102	0.059056101	0.123950862	0.213146964	0.02334933	0.99766152	0.923157358	Bacteria.Firmicutes.Clostridia.Clostridiales.Lachnospiraceae.Coprococcus.1	ST3GAL4
92182	ENSG00000110080	rs4937125	0.585344713	0.065363647	0.111633751	0.79669521	0.062693093	-0.43356605	0.083230413	-0.024162744	0.114343573	0.231363661	0.051617021	0.093411624	0.211549827	0.020530793	0.703254948	0.981983734	Bacteria.Proteobacteria.Gammaproteobacteria.Pasteurellales.Pasteurellaceae.Haemophilus	ST3GAL4
92183	ENSG00000110080	rs4937125	0.940516595	0.957208555	0.919884317	0.330971753	0.02785534	0.030336417	0.006777319	-0.109828327	0.371873815	0.563234557	0.067125415	0.112141385	0.868553183	0.752583785	0.99911693	0.98634337	Bacteria.Bacteroidetes.Bacteroidia.Bacteroidales.Bacteroidaceae.Bacteroides	ST3GAL4
92184	ENSG00000110080	rs4937125	0.806353621	0.984389683	0.171211757	0.118640307	-0.032952329	-0.007606013	-0.143891061	0.371018252	0.133887565	0.387268425	0.104014556	0.234661069	0.424371991	0.324673839	0.762581743	0.994989321	Bacteria.Actinobacteria.Coriobacteriia.Coriobacteriales	ST3GAL4
92185	ENSG00000110080	rs4937125	0.834698777	0.555662174	0.704960213	0.161714732	-0.086048757	0.377431229	0.027327867	-0.17015485	0.410722614	0.637211483	0.071862876	0.120234832	0.918235145	0.663460161	0.998947111	0.981145089	Bacteria.Bacteroidetes	ST3GAL4
92186	ENSG00000110080	rs4937125	0.267251689	0.304388499	0.291400627	0.535272255	0.170689587	-0.311376934	0.054141605	0.060562927	0.152555457	0.300810976	0.050905663	0.097173747	0.266010066	0.164402953	0.999614985	0.99936283	Bacteria.Firmicutes.Clostridia.Clostridiales.Lachnospiraceae.Tyzzerella.4	ST3GAL4
92187	ENSG00000110080	rs4937125	0.424454269	0.152039728	0.499096638	0.356762785	0.103300232	-0.362101092	0.038728864	0.103835918	0.128530496	0.249876981	0.056982695	0.111886011	0.219384746	0.054331449	0.999550314	0.996901429	Bacteria.Proteobacteria.Gammaproteobacteria.Pseudomonadales	ST3GAL4
92188	ENSG00000110080	rs4937125	0.438662018	0.57823296	0.568583438	0.093897505	0.133107426	0.254448308	-0.039082551	-0.323693599	0.170831392	0.45540012	0.068205412	0.190442408	0.483596224	0.347176292	0.997570438	0.962978444	Bacteria.Firmicutes.Clostridia.Clostridiales.Lachnospiraceae.Lachnospiraceae.UCG.008	ST3GAL4
92189	ENSG00000110080	rs4937125	0.538815509	0.03116161	0.786815831	0.193175583	0.078935546	-0.558934652	0.016496802	-0.155164232	0.127763204	0.253825391	0.060750569	0.118026474	0.256564309	0.011513077	0.999417824	0.985288585	Bacteria.Firmicutes.Clostridia.Clostridiales.Christensenellaceae.Christensenellaceae.R.7.group	ST3GAL4
92190	ENSG00000110080	rs4937125	0.746469706	0.125757293	0.684034583	0.109135408	0.041557944	-0.371089661	0.026123825	-0.190668769	0.128006856	0.239305518	0.063908964	0.117404421	0.290062627	0.043689753	0.903417728	0.78602063	Bacteria.Firmicutes.Clostridia.Clostridiales.Lachnospiraceaencultured	ST3GAL4
92191	ENSG00000110080	rs4937125	0.82294972	0.039256581	0.182914248	0.42774672	0.026283617	-0.518609183	-0.068178377	-0.097958369	0.117000826	0.246570737	0.050653338	0.122758658	0.355844285	0.016332195	0.613218907	0.906418779	Bacteria.Firmicutes.Clostridia.Clostridiales.Lachnospiraceae.Lachnospira	ST3GAL4
92192	ENSG00000110080	rs4937125	0.298607745	0.789117414	0.103747724	0.316838171	-0.212553571	-0.10228178	-0.113812694	0.137392634	0.202880271	0.380873791	0.068988216	0.136217776	0.33015814	0.455132914	0.404778244	0.754183862	Bacteria.Firmicutes.Erysipelotrichia.Erysipelotrichales.Erysipelotrichaceae.Holdemanella	ST3GAL4
92193	ENSG00000110080	rs4937125	0.622185945	0.078503445	0.668012432	0.297317231	0.0578525	-0.420416792	-0.023650303	0.13907917	0.116854196	0.235243064	0.054897677	0.132392648	0.252162836	0.026932646	0.999334555	0.984995763	Bacteria.Firmicutes.Erysipelotrichia.Erysipelotrichales.Erysipelotrichaceae.Erysipelotrichaceae.UCG.003	ST3GAL4
92194	ENSG00000110080	rs4937125	0.371087308	0.868008938	0.472622861	0.149671454	0.217891605	0.07350259	-0.03872417	-0.152821644	0.24194646	0.440567088	0.053607594	0.104839123	0.651652846	0.568993445	0.999785669	0.999420701	Bacteria.Firmicutes.Clostridia.Clostridiales.Ruminococcaceae.Faecalibacterium	ST3GAL4
92195	ENSG00000110080	rs4937125	0.382396796	0.352351021	0.485483242	0.685801669	0.141404439	-0.324106863	0.048033815	0.061925755	0.160803867	0.346025976	0.068477091	0.152395942	0.305828748	0.195960157	0.963485106	0.975753363	Bacteria.Firmicutes.Bacilli.Lactobacillales.Carnobacteriaceae.Granulicatella	ST3GAL4
92196	ENSG00000110080	rs4937125	0.892875298	0.162663108	0.407192652	0.991955545	-0.020850072	-0.430253465	-0.076561007	0.001737136	0.154231079	0.304723506	0.091780741	0.171642513	0.471621257	0.084729495	0.828658684	0.997344379	Bacteria.Firmicutes.Clostridia.Clostridiales.Family.XIII	ST3GAL4
92197	ENSG00000110080	rs4937125	0.991958789	0.312875762	0.933160142	0.225553177	0.006595892	2.218114726	0.009062743	-0.452511584	0.65198806	2.181076321	0.107646189	0.369900076	0.999415694	0.784667062	0.990502075	0.933994762	Bacteria.Firmicutes	ST3GAL4
92198	ENSG00000110080	rs4937125	0.691667815	0.206495907	0.958697528	0.872918088	0.058802167	-0.397354527	0.002924639	-0.018502115	0.147619306	0.311453651	0.056259095	0.115223641	0.404965081	0.110918505	0.990377206	0.952221036	Bacteria.Proteobacteria.Betaproteobacteria.Burkholderiales	ST3GAL4
92199	ENSG00000110080	rs4937125	0.835941272	0.027571071	0.270965112	0.243038633	-0.029168415	-0.706747303	0.049313464	0.118707763	0.140295028	0.313655123	0.044420761	0.100773171	0.527220402	0.025537524	0.934902435	0.965530807	Bacteria.Proteobacteria.Gammaproteobacteria.Enterobacteriales.Enterobacteriaceae	ST3GAL4
92200	ENSG00000110080	rs4937125	0.970407441	0.032973355	0.204790343	0.366716499	-0.004678106	-0.599179939	0.088519227	0.136059177	0.125626345	0.275087695	0.069119229	0.149698565	0.453120996	0.018096017	0.510906374	0.910444892	Bacteria.Firmicutes.Bacilli.Lactobacillales	ST3GAL4
92201	ENSG00000110080	rs4937125	0.691047791	0.60842022	0.824699271	0.13161232	0.050978992	-0.150498969	-0.012201035	0.194626074	0.127708619	0.292350777	0.054863941	0.127480986	0.301274213	0.176177851	0.998970432	0.998994847	Bacteria.Firmicutes.Erysipelotrichia.Erysipelotrichales.Erysipelotrichaceae.Erysipelatoclostridium	ST3GAL4
92202	ENSG00000110080	rs4937125	0.611439168	0.080936117	0.942672119	0.759215412	0.068632946	-0.435222458	0.004441984	0.039413525	0.134455717	0.245549594	0.061535176	0.128055523	0.279534188	0.033151669	0.85629942	0.994491973	Bacteria.Firmicutes.Clostridia.Clostridiales.Peptostreptococcaceae.Intestinibacter	ST3GAL4
92203	ENSG00000110104	rs12272452	0.868501998	0.765275186	0.547336412	0.455494314	0.026561203	0.065110689	-0.042480072	0.069425615	0.159807756	0.217183559	0.070229556	0.092479712	0.3579574	0.187832354	0.997528932	0.993985312	Bacteria.Bacteroidetes.Bacteroidia.Bacteroidales.Rikenellaceae.Alistipes	CCDC86
92204	ENSG00000110104	rs12272452	0.762490214	0.714710785	0.495542177	0.739119359	0.051637609	0.085371477	0.063058649	-0.042138365	0.170160109	0.232549565	0.092013461	0.126002469	0.356850523	0.149365086	0.941564985	0.941693604	Bacteria.Firmicutes.Clostridia.Clostridiales.Lachnospiraceae..Eubacterium..eligens.group	CCDC86
92205	ENSG00000110104	rs12272452	0.562534259	0.574647928	0.31198822	0.934229812	-0.097656972	0.125807429	0.067568953	-0.007476395	0.167788924	0.22305242	0.066317976	0.090251461	0.316615105	0.222868029	0.943988959	0.967185209	Bacteria.Proteobacteria.Betaproteobacteria.Burkholderiales.Alcaligenaceae	CCDC86
92206	ENSG00000110104	rs12272452	0.462825853	0.420731091	0.080093349	0.634256383	-0.118475242	0.183467419	0.15474492	-0.058870625	0.160425823	0.226444197	0.087057692	0.123170029	0.236336682	0.100650767	0.443232672	0.955303348	Bacteria.Firmicutes.Bacilli.Lactobacillales.Streptococcaceae	CCDC86
92207	ENSG00000110104	rs12272452	0.959329018	0.851494702	0.83825539	0.360385561	-0.009405803	-0.050962816	-0.017184507	-0.107198995	0.183744268	0.271154965	0.083854375	0.116389455	0.510743848	0.234269435	0.828874293	0.97226876	Bacteria.Bacteroidetes.Bacteroidia.Bacteroidales.Porphyromonadaceae.Odoribacter	CCDC86
92208	ENSG00000110104	rs12272452	0.845707715	0.478324386	0.272439061	0.763309167	-0.028982179	0.146355587	0.062480761	-0.024972945	0.148349166	0.205251005	0.056456576	0.082586467	0.258981434	0.104992423	0.937508231	0.975852805	Bacteria.Firmicutes.Negativicutes.Selenomonadales.Veillonellaceae.Dialister	CCDC86
92209	ENSG00000110104	rs12272452	0.159916553	0.159202266	0.059935915	0.166147414	-0.29924642	0.422922516	-0.1633154	0.167736838	0.210533427	0.297028647	0.085319264	0.119797909	0.224106813	0.120212605	0.730389407	0.818517016	Bacteria.Firmicutes.Clostridia.Clostridiales.Ruminococcaceae.Ruminococcaceae.UCG.014	CCDC86
92210	ENSG00000110104	rs12272452	0.31263812	0.671485327	0.157548111	0.994624399	-0.191976025	0.109045204	0.108294742	0.000717097	0.188676977	0.255967517	0.075751706	0.106033382	0.312320558	0.240143005	0.951961461	0.9449899	Bacteria.Proteobacteria.Betaproteobacteria	CCDC86
92211	ENSG00000110104	rs12272452	0.557086122	0.341611457	0.446392343	0.42899042	-0.128784946	0.244234737	-0.071816804	0.082375326	0.218213431	0.254970203	0.09375253	0.103510155	0.321396199	0.128805709	0.99830237	0.997282036	Bacteria.Firmicutes.Clostridia.Clostridiales.Clostridiaceae.1.Clostridium.sensu.stricto.1	CCDC86
92212	ENSG00000110104	rs12272452	0.758816067	0.392664477	0.634816543	0.570846012	0.062627019	0.250767004	0.047446861	0.080209499	0.20312882	0.291442278	0.099433623	0.140803785	0.514948388	0.187567103	0.999274386	0.998480911	Bacteria.Firmicutes.Clostridia.Clostridiales.Ruminococcaceae.Ruminococcaceae.UCG.013	CCDC86
92213	ENSG00000110104	rs12272452	0.547618859	0.282857054	0.038982742	0.104258622	-0.09019344	0.227439579	0.155430563	-0.19110302	0.149216461	0.210056314	0.073792321	0.116012842	0.25217938	0.064663948	0.760739436	0.947519548	Bacteria.Firmicutes.Clostridia.Clostridiales.Lachnospiraceae..Eubacterium..hallii.group	CCDC86
92214	ENSG00000110104	rs12272452	0.938082101	0.467740596	0.573818728	0.621475725	0.011528839	0.149533234	-0.0382817	-0.0490221	0.147848811	0.204732506	0.067724986	0.098816017	0.290813083	0.125832647	0.996033175	0.963662326	Bacteria.Firmicutes.Clostridia.Clostridiales.Lachnospiraceae.Lachnospiraceae.NK4A136.group	CCDC86
92215	ENSG00000110104	rs12272452	0.999086078	0.410331516	0.941519575	0.537429992	-0.000227336	0.196735046	-0.006911773	0.068988111	0.1977214	0.237437908	0.093858955	0.111281404	0.493807792	0.204870917	0.988161388	0.950695192	Bacteria.Firmicutes.Bacilli.Lactobacillales.Carnobacteriaceae	CCDC86
92216	ENSG00000110104	rs12272452	0.816869506	0.281640701	0.656066569	0.208040611	-0.042041036	0.250793788	-0.038974731	0.1493852	0.180822011	0.231035728	0.087117999	0.117494489	0.435413462	0.118401169	0.892081278	0.955201279	Bacteria.Firmicutes.Clostridia.Clostridiales.Ruminococcaceae..Eubacterium..coprostanoligenes.group	CCDC86
92217	ENSG00000110104	rs12272452	0.454057642	0.508656843	0.290229519	0.795411925	-0.154166277	0.185692503	0.08508521	-0.02881336	0.204704255	0.279428044	0.079804211	0.110675827	0.30678857	0.171587939	0.971805757	0.969189617	Bacteria.Firmicutes.Clostridia.Clostridiales.Ruminococcaceae.Subdoligranulum	CCDC86
92218	ENSG00000110104	rs12272452	0.979131574	0.606004882	0.793681548	0.703331524	-0.003909333	0.107700248	0.015682158	-0.032912207	0.148887194	0.207808262	0.059720191	0.086048638	0.326866373	0.155703559	0.993614587	0.991974206	Bacteria.Proteobacteria.Betaproteobacteria.Burkholderiales.Alcaligenaceae.Parasutterella	CCDC86
92219	ENSG00000110104	rs12272452	0.979869319	0.655988428	0.871634932	0.809323339	0.004360269	0.099171404	-0.010447158	0.021400823	0.172148289	0.221618299	0.064404561	0.088335129	0.401093518	0.208890042	0.999507593	0.935584968	Bacteria.Firmicutes.Clostridia.Clostridiales.Lachnospiraceae.Lachnoclostridium	CCDC86
92220	ENSG00000110104	rs12272452	0.432541932	0.830771278	0.417085628	0.460117309	-0.262968311	-0.096711166	0.086074787	0.130279522	0.33300566	0.450740031	0.105404209	0.175342193	0.747854833	0.608618124	0.99967607	0.999141757	Bacteria.Firmicutes.Negativicutes.Selenomonadales	CCDC86
92221	ENSG00000110104	rs12272452	0.179455467	0.380107713	0.088801487	0.495178094	-0.29705509	0.239338302	-0.14895328	0.074927819	0.218931914	0.270860486	0.086237587	0.109240021	0.281883798	0.243095591	0.592795516	0.855431799	Bacteria.Firmicutes.Erysipelotrichia.Erysipelotrichales.Erysipelotrichaceae.Faecalitalea	CCDC86
92222	ENSG00000110104	rs12272452	0.859696822	0.546947305	0.585342064	0.841915871	-0.027175116	0.130056115	-0.04729618	0.026354847	0.153140628	0.214804118	0.086261112	0.131622417	0.325737088	0.101645228	0.830839054	0.999116829	Bacteria.Firmicutes.Clostridia.Clostridiales.Ruminococcaceaencultured	CCDC86
92223	ENSG00000110104	rs12272452	0.575046812	0.831931107	0.496713208	0.569643053	-0.157995602	-0.08129505	-0.068987679	-0.072363646	0.280414036	0.381546053	0.100939936	0.126634068	0.612926041	0.460346536	0.998986731	0.998377846	Bacteria.Firmicutes.Clostridia.Clostridiales.Family.XI.Anaerococcus	CCDC86
92224	ENSG00000110104	rs12272452	0.918125171	0.810097764	0.922884827	0.921554262	-0.026236407	0.089536447	-0.010851488	-0.01656002	0.254253658	0.371112561	0.111673776	0.16752092	0.67948418	0.372170631	0.998929462	0.998920199	Bacteria.Firmicutes.Clostridia.Clostridiales.Lachnospiraceae..Eubacterium..ventriosum.group	CCDC86
92225	ENSG00000110104	rs12272452	0.608238019	0.782688612	0.353540777	0.503450134	-0.088736797	0.064767713	-0.103548902	-0.106371687	0.172287336	0.233865717	0.110827184	0.158112899	0.32516496	0.215751612	0.779482236	0.811441833	Bacteria.Firmicutes.Clostridia.Clostridiales.Ruminococcaceae.Butyricicoccus	CCDC86
92226	ENSG00000110104	rs12272452	0.781958601	0.539249402	0.092791546	0.252902462	-0.0410519	0.124913385	0.118464379	-0.106714906	0.147722377	0.202398735	0.069457532	0.092521293	0.257275361	0.114606008	0.972085394	0.950708623	Bacteria.Proteobacteria.Deltaproteobacteria.Desulfovibrionales.Desulfovibrionaceae	CCDC86
92227	ENSG00000110104	rs12272452	0.676811165	0.326074342	0.263864959	0.131321129	-0.066063592	0.207689295	-0.067523863	0.128650145	0.157791106	0.209911496	0.059919972	0.084201765	0.258049809	0.087184865	0.99894297	0.998882343	Bacteria.Verrucomicrobia.Verrucomicrobiae.Verrucomicrobiales.Verrucomicrobiaceae.Akkermansia	CCDC86
92228	ENSG00000110104	rs12272452	0.957969279	0.549975734	0.991321083	0.91005248	-0.007887151	0.127983424	0.000797302	0.01190229	0.149088035	0.212992108	0.073020277	0.104952374	0.338204561	0.127981457	0.999334555	0.999343081	Bacteria.Firmicutes.Erysipelotrichia.Erysipelotrichales.Erysipelotrichaceae.Erysipelotrichaceae.UCG.003	CCDC86
92229	ENSG00000110104	rs12272452	0.893969711	0.420320099	0.85791087	0.469687648	-0.019957998	0.175301935	0.017485753	-0.099446689	0.149165503	0.216173721	0.097286002	0.136756738	0.236748488	0.086123511	0.979903777	0.956901174	Bacteria.Firmicutes.Clostridia.Clostridiales.Ruminococcaceae.Ruminiclostridium.5	CCDC86
92230	ENSG00000110104	rs12272452	0.301954292	0.859724873	0.186862958	0.883184784	-0.234070766	0.058752937	-0.110711303	-0.017575572	0.224983312	0.331158849	0.083006121	0.119154088	0.364381757	0.379038465	0.996423631	0.976588979	Bacteria.Bacteroidetes.Bacteroidia.Bacteroidales.Prevotellaceae.Prevotella.7	CCDC86
92231	ENSG00000110104	rs12272452	0.930815485	0.494472436	0.234006306	0.338154361	-0.012837599	0.150864215	-0.07624772	0.085793815	0.147303205	0.219589774	0.063481737	0.088921613	0.339176212	0.100368653	0.705757647	0.873225638	Bacteria.Fusobacteria.Fusobacteriia.Fusobacteriales	CCDC86
92232	ENSG00000110104	rs12272452	0.240947542	0.41284631	0.150277405	0.154827985	0.304699384	-0.300301775	-0.121132311	0.148787546	0.257506608	0.364396003	0.08322514	0.103384182	0.328407205	0.233080669	0.725472907	0.995251343	Bacteria.Proteobacteria.Gammaproteobacteria	CCDC86
92233	ENSG00000110104	rs12272452	0.760845	0.853631889	0.822562875	0.109860934	-0.054006641	-0.041498935	-0.025013382	-0.226649115	0.176703452	0.224063565	0.11109946	0.139850648	0.426058312	0.298287093	0.955048284	0.989731238	Bacteria.Actinobacteria.Coriobacteriia.Coriobacteriales.Coriobacteriaceae	CCDC86
92234	ENSG00000110104	rs12272452	0.328790946	0.164352385	0.215481251	0.183722785	-0.22355519	0.446012695	-0.104318801	0.155133987	0.227228978	0.317173423	0.083412285	0.115473102	0.349853363	0.136462411	0.999586829	0.996426659	Bacteria.Firmicutes.Negativicutes.Selenomonadales.Veillonellaceae.Megasphaera	CCDC86
92235	ENSG00000110104	rs12272452	0.485209224	0.265956184	0.349107452	0.076779391	0.141041953	-0.389381522	0.093130774	-0.293549538	0.200942982	0.347063111	0.098757497	0.163280764	0.402893214	0.152170396	0.998330087	0.999834196	Bacteria.Actinobacteria.Coriobacteriia.Coriobacteriales.Coriobacteriaceae.Collinsella	CCDC86
92236	ENSG00000110104	rs12272452	0.951066535	0.655129054	0.090753173	0.18701843	-0.008999332	0.091828677	0.118578708	-0.124902683	0.146090043	0.204662071	0.069079996	0.093679626	0.30728588	0.125664033	0.998880039	0.950358135	Bacteria.Proteobacteria.Deltaproteobacteria.Desulfovibrionales.Desulfovibrionaceae.Bilophila	CCDC86
92237	ENSG00000110104	rs12272452	0.806198779	0.615721185	0.60658848	0.955831166	-0.04118261	0.122366984	-0.04202308	0.00609987	0.167191294	0.242641099	0.081215576	0.109716676	0.326635435	0.110849367	0.999989953	0.998685317	Bacteria.Firmicutes.Clostridia.Clostridiales.Christensenellaceae	CCDC86
92238	ENSG00000110104	rs12272452	0.87294591	0.563495969	0.84047513	0.79629666	-0.031970805	0.177334119	-0.016763517	0.035760609	0.199145147	0.305439299	0.082954509	0.137971531	0.434809457	0.287227985	0.998201428	0.99782309	Bacteria.Firmicutes.Bacilli.Bacillales.Staphylococcaceae.Staphylococcus	CCDC86
92239	ENSG00000110104	rs12272452	0.01069381	0.009662892	0.008627586	0.011593851	-1.415905519	2.074466069	0.28459087	-0.393841074	0.53893995	0.778349303	0.10511973	0.151672418	0.427884901	0.201956578	0.844880511	0.555152426	Bacteria.Firmicutes.Clostridia.Clostridiales.Lachnospiraceae	CCDC86
92240	ENSG00000110104	rs12272452	0.215558181	0.539229417	0.047044555	0.86676603	-0.234389464	0.166891337	0.178521784	-0.021376888	0.187447294	0.270402783	0.088212022	0.12692423	0.215736555	0.202278312	0.481726511	0.984845572	Bacteria.Firmicutes.Bacilli	CCDC86
92241	ENSG00000110104	rs12272452	0.91669953	0.919559173	0.913245573	0.36869548	-0.021355488	-0.028433809	0.00745118	0.106682853	0.203398506	0.280478121	0.068131879	0.117866315	0.492129548	0.349616959	0.970741245	0.837146211	Bacteria.Firmicutes.Negativicutes.Selenomonadales.Veillonellaceae	CCDC86
92242	ENSG00000110104	rs12272452	0.954881854	0.749866584	0.828545719	0.488373354	0.008832249	0.069642474	0.01306666	-0.064227207	0.15551711	0.21753131	0.060096539	0.092174172	0.338131934	0.170292461	0.745618608	0.96221472	Bacteria.Firmicutes.Negativicutes.Selenomonadales.Acidaminococcaceae	CCDC86
92243	ENSG00000110104	rs12272452	0.061651889	0.438575994	0.016255149	0.671301376	-0.411924388	0.200039639	-0.273266844	0.047796249	0.216672983	0.256684403	0.1107984	0.112127853	0.14585527	0.212970283	0.580488041	0.996667742	Bacteria.Firmicutes.Clostridia.Clostridiales.Family.XIII.Family.XIII.AD3011.group	CCDC86
92244	ENSG00000110104	rs12272452	0.04631907	0.024880713	0.043454634	0.029289662	-1.617717771	2.421438457	0.28552202	-0.405786151	0.796636187	1.054793128	0.138677409	0.182125504	0.927722996	0.414561591	0.996576058	0.629928041	Bacteria.Firmicutes.Clostridia.Clostridiales	CCDC86
92245	ENSG00000110104	rs12272452	0.957765667	0.399554836	0.949710889	0.457915149	0.00937573	0.197990841	0.004518046	0.07786768	0.176370891	0.233505626	0.0713637	0.104286777	0.3902969	0.140460652	0.999305535	0.989974535	Bacteria.Proteobacteria.Gammaproteobacteria.Pseudomonadales.Pseudomonadaceae.Pseudomonas	CCDC86
92246	ENSG00000110104	rs12272452	0.679312202	0.275367643	0.605348622	0.317428079	-0.082284069	0.304057427	0.04479893	-0.130741023	0.198159704	0.276438773	0.086282276	0.129782356	0.345710856	0.088075754	0.999513786	0.883840942	Bacteria.Firmicutes.Erysipelotrichia.Erysipelotrichales.Erysipelotrichaceae	CCDC86
92247	ENSG00000110104	rs12272452	0.030554874	0.093398386	0.011339306	0.113430312	-0.581352546	0.651807577	-0.315515428	0.276960888	0.263017192	0.38289005	0.121115881	0.172640173	0.147154035	0.117369674	0.650044211	0.892554767	Bacteria.Firmicutes.Clostridia.Clostridiales.Ruminococcaceae.Anaerotruncus	CCDC86
92248	ENSG00000110104	rs12272452	0.665711523	0.919384861	0.099569508	0.03082604	0.064027742	0.020596715	-0.107952849	0.244983978	0.14753295	0.202730248	0.064625591	0.111023065	0.258848696	0.213223805	0.414273874	0.725273292	Bacteria.Firmicutes.Negativicutes.Selenomonadales.Veillonellaceae.Veillonella	CCDC86
92249	ENSG00000110104	rs12272452	0.937867099	0.760107872	0.885484649	0.929241373	0.017776081	0.099025581	0.014679182	-0.010963194	0.227174593	0.322972521	0.101531221	0.122989846	0.565260012	0.285590212	0.998768023	0.999934415	Bacteria.Firmicutes.Clostridia.Clostridiales.Ruminococcaceae.Ruminococcaceae.NK4A214.group	CCDC86
92250	ENSG00000110104	rs12272452	0.494384192	0.229155616	0.287272712	0.238013449	-0.135726457	0.335621735	-0.085723771	0.140260378	0.19751555	0.276508437	0.079907391	0.117790772	0.499894288	0.157276299	0.999028109	0.997798285	Bacteria.Actinobacteria.Actinobacteria.Micrococcales.Micrococcaceae	CCDC86
92251	ENSG00000110104	rs12272452	0.504958903	0.29730208	0.135866064	0.258441442	-0.107911719	0.250867856	0.120937105	-0.147989221	0.16097259	0.238799306	0.080101138	0.129824706	0.269249258	0.10188314	0.997851323	0.95244349	Bacteria.Firmicutes.Clostridia.Clostridiales.Lachnospiraceae.Fusicatenibacter	CCDC86
92252	ENSG00000110104	rs12272452	0.673213299	0.244099121	0.605257773	0.271299705	-0.084577574	0.330843887	0.04506494	-0.147626187	0.199649762	0.281498493	0.086772711	0.133072989	0.371242655	0.097131204	0.993501001	0.858594689	Bacteria.Firmicutes.Erysipelotrichia.Erysipelotrichales	CCDC86
92253	ENSG00000110104	rs12272452	0.952935535	0.598484944	0.943656957	0.782787478	-0.009103041	0.111149849	-0.004181931	-0.024358704	0.153649305	0.210058337	0.058947033	0.08799642	0.296950333	0.158051886	0.99994518	0.999865593	Bacteria.Bacteroidetes.Bacteroidia.Bacteroidales.Prevotellaceae	CCDC86
92254	ENSG00000110104	rs12272452	0.363204558	0.404626794	0.278503822	0.504651645	-0.233286166	0.31474394	-0.111915362	0.095454619	0.254787564	0.375245206	0.102422184	0.14228725	0.485305327	0.263985721	0.996483139	0.871021559	Bacteria.Bacteroidetes.Bacteroidia.Bacteroidales.Porphyromonadaceae.Butyricimonas	CCDC86
92255	ENSG00000110104	rs12272452	0.822850029	0.830813404	0.943212778	0.080642152	-0.039155706	-0.047397376	-0.008609588	-0.266921038	0.174200809	0.220959984	0.120406868	0.15044578	0.429616415	0.288479655	0.940904933	0.994989321	Bacteria.Actinobacteria.Coriobacteriia.Coriobacteriales	CCDC86
92256	ENSG00000110104	rs12272452	0.867474497	0.766097181	0.545215457	0.453859934	0.026772627	0.064878542	-0.042679853	0.069652235	0.159819133	0.217193219	0.070186863	0.092444592	0.357586047	0.186081413	0.997466038	0.994193156	Bacteria.Bacteroidetes.Bacteroidia.Bacteroidales.Rikenellaceae	CCDC86
92257	ENSG00000110104	rs12272452	0.522916247	0.443291247	0.151896017	0.009207428	0.09985767	-0.17204542	-0.115223355	0.325181337	0.155473749	0.223063649	0.07948445	0.121191838	0.302318187	0.140667499	0.539445426	0.689798639	Bacteria.Actinobacteria.Actinobacteria	CCDC86
92258	ENSG00000110104	rs12272452	0.108623409	0.109037927	0.091994584	0.128313626	-0.714327103	1.145252731	0.138021805	-0.196641012	0.43919883	0.704992228	0.080722375	0.127679501	0.829932014	0.412838431	0.998947111	0.981145089	Bacteria.Bacteroidetes	CCDC86
92259	ENSG00000110104	rs12272452	0.479141112	0.230024638	0.174184672	0.103916552	-0.122645972	0.266944289	-0.096590987	0.134417711	0.172321282	0.220342427	0.070314766	0.081518674	0.292511352	0.099695521	0.925613467	0.997412515	Bacteria.Proteobacteria.Gammaproteobacteria.Enterobacteriales.Enterobacteriaceae.Citrobacter	CCDC86
92260	ENSG00000110104	rs12272452	0.540223562	0.327650471	0.395352055	0.389689145	-0.124971059	0.241712856	-0.073866416	0.084963547	0.202980736	0.245102217	0.086339767	0.098123185	0.303544132	0.133370797	0.995652601	0.993943049	Bacteria.Firmicutes.Clostridia.Clostridiales.Clostridiaceae.1	CCDC86
92261	ENSG00000110104	rs12272452	0.856425139	0.537253675	0.816194576	0.815862482	-0.0348871	0.153445503	-0.019407803	0.025629741	0.192071581	0.24740802	0.083162391	0.109621617	0.432713726	0.169617348	0.928428625	0.935365119	Bacteria.Firmicutes.Clostridia.Clostridiales.Ruminococcaceae.Ruminococcus.2	CCDC86
92262	ENSG00000110104	rs12272452	0.618327887	0.578457872	0.514851218	0.777555397	-0.106806715	0.18305972	-0.059401952	0.03906932	0.213363435	0.327826472	0.090713172	0.137730698	0.452676611	0.320651692	0.966546108	0.974076563	Bacteria.Firmicutes.Clostridia.Clostridiales.Ruminococcaceae.Ruminiclostridium.6	CCDC86
92263	ENSG00000110104	rs12272452	0.997079983	0.796812041	0.843288306	0.288158356	0.000543798	0.05412971	-0.013342546	0.095975865	0.148028823	0.209385079	0.06722739	0.089629817	0.303000061	0.153071514	0.901326597	0.894128934	Bacteria.Proteobacteria.Gammaproteobacteria.Pasteurellales.Pasteurellaceae.Haemophilus	CCDC86
92264	ENSG00000110104	rs12272452	0.91947871	0.553328545	0.758438684	0.135776541	0.01606719	-0.15739477	0.017802583	-0.135704715	0.158331804	0.264161768	0.057648968	0.089861361	0.423826398	0.222027518	0.92558454	0.673132018	Bacteria.Firmicutes.Clostridia.Clostridiales.Lachnospiraceae.Tyzzerella	CCDC86
92265	ENSG00000110104	rs12272452	0.715932784	0.652767455	0.698276236	0.542293985	0.221452809	-0.359925406	-0.060539025	0.117504707	0.605947567	0.796335573	0.155490408	0.191836003	0.803752468	0.695730066	0.921846173	0.99665811	Bacteria.Proteobacteria	CCDC86
92266	ENSG00000110104	rs12272452	0.739191774	0.706018311	0.412393261	0.820184131	0.055402936	0.091305569	0.066035694	-0.03154577	0.165714068	0.241009779	0.08005183	0.13822786	0.315740294	0.192759361	0.998173674	0.994266973	Bacteria.Firmicutes.Bacilli.Bacillales	CCDC86
92267	ENSG00000110104	rs12272452	0.86211472	0.43403722	0.436397067	0.173800264	-0.025937237	0.161104408	-0.061669964	0.138085768	0.148755094	0.20467942	0.078755839	0.100430489	0.329152848	0.097486111	0.708580894	0.942282408	Bacteria.Actinobacteria.Actinobacteria.Bifidobacteriales.Bifidobacteriaceae	CCDC86
92268	ENSG00000110104	rs12272452	0.58080828	0.230551171	0.460442877	0.268094234	-0.108277699	0.353664366	0.063950567	-0.14593205	0.195114311	0.292256913	0.086133321	0.130660206	0.399466867	0.132260356	0.998793879	0.998019463	Bacteria.Firmicutes.Clostridia.Clostridiales.Lachnospiraceae.Blautia	CCDC86
92269	ENSG00000110104	rs12272452	0.57154296	0.350106384	0.430484771	0.464236516	-0.114043411	0.240332661	-0.054523015	0.066890767	0.200561258	0.255385341	0.068735213	0.09086336	0.321153089	0.141970295	0.998735039	0.999709092	Bacteria.Bacteroidetes.Bacteroidia.Bacteroidales.Prevotellaceae.Prevotella.9	CCDC86
92270	ENSG00000110104	rs12272452	0.283111614	0.545932634	0.113428931	0.965373486	-0.211479366	0.14756415	-0.174696129	0.004928253	0.195420168	0.243103513	0.108894264	0.113094065	0.249469188	0.197949621	0.679904646	0.994506574	Bacteria.Firmicutes.Clostridia.Clostridiales.Family.XIII	CCDC86
92271	ENSG00000110104	rs12272452	0.084098144	0.310555927	0.023409028	0.293439627	-0.374550985	0.354183099	0.214563274	-0.1480497	0.213559039	0.346590196	0.092460669	0.139795407	0.23041518	0.233034618	0.906525787	0.969568167	Bacteria.Firmicutes.Clostridia.Clostridiales.Lachnospiraceae.Lachnospiraceae.UCG.008	CCDC86
92272	ENSG00000110104	rs12272452	0.829211871	0.649472694	0.310915457	0.713598051	0.033230026	0.100249204	0.072544728	-0.03683334	0.153438159	0.219565914	0.071042713	0.099924904	0.357768763	0.14317746	0.702496117	0.915290765	Bacteria.Firmicutes.Clostridia.Clostridiales.Lachnospiraceae.Lachnospira	CCDC86
92273	ENSG00000110104	rs12272452	0.529267528	0.117962066	0.332036345	0.081467642	-0.112278456	0.412799257	0.066642601	-0.211629252	0.177524894	0.260596905	0.068197203	0.119613501	0.312143061	0.054247841	0.99786128	0.999462671	Bacteria.Firmicutes.Clostridia.Clostridiales.Lachnospiraceae.Anaerostipes	CCDC86
92274	ENSG00000110104	rs12272452	0.45928716	0.411828991	0.046512274	0.536500665	-0.115786156	0.183406825	0.173646652	-0.075526107	0.155546522	0.222065515	0.085589223	0.121548956	0.242494809	0.106431109	0.379149714	0.921307549	Bacteria.Firmicutes.Bacilli.Lactobacillales.Streptococcaceae.Streptococcus	CCDC86
92275	ENSG00000110104	rs12272452	0.560109782	0.331505987	0.431500792	0.06069905	0.111464411	-0.283045656	-0.080473483	0.290880162	0.190326818	0.289328571	0.101675028	0.152426319	0.404829846	0.133893622	0.925713773	0.949592213	Bacteria.Actinobacteria	CCDC86
92276	ENSG00000110104	rs12272452	0.405071181	0.507701143	0.278756206	0.628737461	-0.188403587	0.227288363	-0.090362674	0.054264724	0.224832934	0.341248682	0.082741517	0.111708143	0.446929076	0.300131486	0.984987993	0.971423926	Bacteria.Proteobacteria.Deltaproteobacteria.Desulfovibrionales.Desulfovibrionaceae.Desulfovibrio	CCDC86
92277	ENSG00000110104	rs12272452	0.969228376	0.482458379	0.821432423	0.310081614	-0.005707651	0.144554769	0.016562837	-0.104902259	0.147398098	0.204651145	0.073091701	0.102552013	0.304436483	0.120464286	0.99766152	0.921764212	Bacteria.Firmicutes.Clostridia.Clostridiales.Lachnospiraceae.Coprococcus.1	CCDC86
92278	ENSG00000110104	rs12272452	0.357290479	0.172604498	0.077665713	0.091859479	-0.154566621	0.312450543	0.120436385	-0.172987499	0.166733775	0.226606625	0.06719599	0.101129174	0.231390793	0.064512427	0.763951787	0.774581747	Bacteria.Firmicutes.Clostridia.Clostridiales.Lachnospiraceae.Roseburia	CCDC86
92279	ENSG00000110104	rs12272452	0.230314075	0.190734418	0.067119544	0.189018175	-0.226635063	0.352060862	-0.160883052	0.156939841	0.187187687	0.266310854	0.086424006	0.118249529	0.224702128	0.085568678	0.832293978	0.906546295	Bacteria.Firmicutes.Clostridia.Clostridiales.Ruminococcaceae.Ruminococcaceae.UCG.003	CCDC86
92280	ENSG00000110104	rs12272452	0.957058927	0.604795282	0.811682285	0.720105467	-0.008046105	0.108811425	0.02012203	-0.049465275	0.148865218	0.209248011	0.084117887	0.137459392	0.341072	0.11072368	0.998239218	0.992529118	Bacteria.Firmicutes.Clostridia.Clostridiales.Ruminococcaceae.Flavonifractor	CCDC86
92281	ENSG00000110104	rs12272452	0.10864272	0.109048949	0.092012805	0.128327107	-0.714294335	1.145222881	0.138016272	-0.196636338	0.439203153	0.70499623	0.080723761	0.127681055	0.828399136	0.412554781	0.998912436	0.981117471	Bacteria.Bacteroidetes.Bacteroidia.Bacteroidales	CCDC86
92282	ENSG00000110104	rs12272452	0.985341403	0.975412825	0.94958837	0.258717145	-0.002951374	0.006971668	-0.003994919	-0.105355128	0.160030207	0.225347525	0.062947201	0.092477664	0.390093504	0.222970627	0.884140881	0.90731166	Bacteria.Firmicutes.Negativicutes.Selenomonadales.Acidaminococcaceae.Phascolarctobacterium	CCDC86
92283	ENSG00000110104	rs12272452	0.883110438	0.542028931	0.821740013	0.90935576	-0.024822778	0.132404665	-0.018377656	0.012800509	0.168178896	0.216019187	0.081242878	0.112001342	0.354727666	0.143935353	0.848300404	0.997196001	Bacteria.Firmicutes.Clostridia.Clostridiales.Peptostreptococcaceae.Intestinibacter	CCDC86
92284	ENSG00000110104	rs12272452	0.419815968	0.786786026	0.219694038	0.85380266	-0.143362974	0.067747422	0.088604363	0.019206162	0.176595571	0.249448621	0.07150658	0.103821619	0.308821165	0.293213909	0.938500455	0.952221036	Bacteria.Proteobacteria.Betaproteobacteria.Burkholderiales	CCDC86
92285	ENSG00000110104	rs12272452	0.357067011	0.510522229	0.156300439	0.106309931	0.17914212	-0.185466889	0.142344117	-0.207285954	0.193153433	0.28032509	0.09926542	0.126595816	0.309230091	0.18966962	0.999550585	0.858764868	Bacteria.Firmicutes.Clostridia.Clostridiales.Lachnospiraceae.Lachnospiraceae.ND3007.group	CCDC86
92286	ENSG00000110104	rs12272452	0.725640414	0.506510964	0.086095139	0.304959808	-0.052254083	0.13480548	0.123037606	-0.095866824	0.148268911	0.201827487	0.070613556	0.09272413	0.276015799	0.111104754	0.863250727	0.939697157	Bacteria.Proteobacteria.Deltaproteobacteria	CCDC86
92287	ENSG00000110104	rs12272452	0.988247619	0.696795972	0.678756354	0.753928353	-0.00219434	0.083331481	0.025077632	0.029136193	0.148407922	0.212931024	0.060282121	0.092563081	0.305694812	0.138332404	0.94253553	0.990835033	Bacteria.Bacteroidetes.Bacteroidia.Bacteroidales.Porphyromonadaceae.Parabacteroides	CCDC86
92288	ENSG00000110104	rs12272452	0.979616008	0.982785138	0.993231777	0.676166756	-0.004965285	0.006933203	-0.000734575	-0.056692749	0.193598352	0.320103917	0.086268342	0.135123087	0.579359612	0.386614796	0.948231143	0.919247199	Bacteria.Firmicutes.Clostridia.Clostridiales.Lachnospiraceae..Eubacterium..xylanophilum.group	CCDC86
92289	ENSG00000110104	rs12272452	0.341073593	0.376688139	0.078859745	0.530508422	-0.167144581	0.218945575	0.168881323	-0.077909669	0.174295876	0.246000834	0.094612439	0.123557147	0.241226828	0.109148659	0.398208762	0.910444892	Bacteria.Firmicutes.Bacilli.Lactobacillales	CCDC86
92290	ENSG00000110104	rs12272452	0.698515974	0.361056722	0.275638237	0.147920035	-0.061365286	0.191412087	-0.065930729	0.123294944	0.157744554	0.208114851	0.059976099	0.084213463	0.259191529	0.096037368	0.998409995	0.996467843	Bacteria.Verrucomicrobia	CCDC86
92291	ENSG00000110104	rs12272452	0.445420579	0.544880773	0.280039364	0.802520236	-0.167233579	0.177733307	-0.113614245	0.029560219	0.217845425	0.292037903	0.104312557	0.11772491	0.363446527	0.220635557	0.95846168	0.994553009	Bacteria.Firmicutes.Clostridia.Clostridiales.Ruminococcaceae.Ruminiclostridium.9	CCDC86
92292	ENSG00000110104	rs12272452	0.991061102	0.85616884	0.845776026	0.254423143	0.001661538	0.038433391	-0.013094303	0.104778366	0.147744759	0.211214457	0.067055015	0.091136675	0.309686594	0.158204348	0.880023504	0.833725892	Bacteria.Proteobacteria.Gammaproteobacteria.Pasteurellales.Pasteurellaceae	CCDC86
92293	ENSG00000110104	rs12272452	0.773318396	0.650524627	0.39291431	0.72285598	0.04604563	0.094072694	-0.067283722	0.036139812	0.159205384	0.206703785	0.078238895	0.10147043	0.29576516	0.156253653	0.890732322	0.911550087	Bacteria.Firmicutes.Clostridia.Clostridiales.Lachnospiraceaencultured	CCDC86
92294	ENSG00000110104	rs12272452	0.925462166	0.404245723	0.963013968	0.357231459	-0.014652208	0.181605111	0.002766569	0.077019309	0.156017642	0.216337493	0.059434634	0.083071841	0.358169263	0.09840843	0.825277006	0.835824133	Bacteria.Proteobacteria.Betaproteobacteria.Burkholderiales.Alcaligenaceae.Sutterella	CCDC86
92295	ENSG00000110104	rs12272452	0.621896459	0.461406559	0.558982282	0.626413808	-0.121504438	0.245883639	-0.060158181	0.064871764	0.245218209	0.331889813	0.102425544	0.132643218	0.490130742	0.239489666	0.999469974	0.987000903	Bacteria.Bacteroidetes.Bacteroidia.Bacteroidales.Porphyromonadaceae.Barnesiella	CCDC86
92296	ENSG00000110104	rs12272452	0.765257107	0.547366465	0.516880317	0.68295674	0.049046379	0.130385543	0.047144245	0.043485059	0.163586371	0.215574203	0.072344318	0.105998417	0.31274179	0.145699005	0.999550314	0.996901429	Bacteria.Proteobacteria.Gammaproteobacteria.Pseudomonadales	CCDC86
92297	ENSG00000110104	rs12272452	0.750816779	0.601443565	0.618991861	0.31509391	-0.065650025	-0.160000484	-0.043945503	-0.113398428	0.205870275	0.304847817	0.087954743	0.112021144	0.554866478	0.28014135	0.997152221	0.990360691	Bacteria.Firmicutes.Clostridia.Clostridiales.Family.XI	CCDC86
92298	ENSG00000110104	rs12272452	0.017508368	0.008768837	0.008818295	0.00828737	-0.732055386	1.125028495	0.220866545	-0.301069757	0.300377865	0.416477281	0.08182624	0.11060017	0.184206943	0.054440515	0.672928924	0.80845449	Bacteria.Firmicutes.Clostridia.Clostridiales.Lachnospiraceae..Eubacterium..rectale.group	CCDC86
92299	ENSG00000110104	rs12272452	0.763137472	0.48128557	0.414706814	0.524706271	-0.047502764	0.146770219	-0.067367722	0.070810295	0.15697596	0.207230154	0.082074227	0.110726255	0.312722745	0.094544023	0.689449982	0.869357444	Bacteria.Firmicutes.Clostridia.Clostridiales.Peptostreptococcaceae	CCDC86
92300	ENSG00000110104	rs12272452	0.919016763	0.590501016	0.48836895	0.799271083	-0.015188658	0.115290688	0.055339425	-0.02848872	0.148817673	0.213205564	0.079418273	0.111581096	0.304366189	0.126763393	0.997048205	0.999513539	Bacteria.Firmicutes.Clostridia.Clostridiales.Lachnospiraceae.Dorea	CCDC86
92301	ENSG00000110104	rs12272452	0.742681427	0.851698708	0.663070133	0.731289515	-0.062085801	0.050257869	-0.028306731	-0.032095387	0.188318062	0.267776465	0.064679174	0.093065466	0.440489761	0.335399614	0.999614985	0.99936283	Bacteria.Firmicutes.Clostridia.Clostridiales.Lachnospiraceae.Tyzzerella.4	CCDC86
92302	ENSG00000110104	rs12272452	0.269853591	0.08072959	0.219113836	0.095157003	-0.352935566	0.753506142	0.140435883	-0.250121178	0.31717499	0.424827095	0.113192081	0.147732028	0.544735032	0.159636736	0.996108676	0.923851005	Bacteria.Firmicutes.Clostridia.Clostridiales.Lachnospiraceae..Ruminococcus..gnavus.group	CCDC86
92303	ENSG00000110104	rs12272452	0.382588841	0.286511466	0.272696424	0.348878141	-0.202687633	0.435463968	-0.08926451	0.13554287	0.230588148	0.40527142	0.080701626	0.143663194	0.37189958	0.258401358	0.55877919	0.773669592	Bacteria.Firmicutes.Erysipelotrichia.Erysipelotrichales.Erysipelotrichaceae.Holdemanella	CCDC86
92304	ENSG00000110104	rs12272452	0.099534403	0.077925773	0.079280015	0.091254914	-0.648386176	1.108429436	0.132639114	-0.199181745	0.388112999	0.618988958	0.074415168	0.116220826	0.67602167	0.31608354	0.99911693	0.98634337	Bacteria.Bacteroidetes.Bacteroidia.Bacteroidales.Bacteroidaceae.Bacteroides	CCDC86
92305	ENSG00000110104	rs12272452	0.881346374	0.731501791	0.730211505	0.833112735	-0.023901983	0.08265466	0.022688296	0.021557455	0.159514758	0.239867066	0.065514447	0.101904097	0.340585585	0.223056185	0.904589678	0.996759562	Bacteria.Bacteroidetes.Bacteroidia.Bacteroidales.Porphyromonadaceae	CCDC86
92306	ENSG00000110104	rs12272452	0.53850047	0.880087778	0.285971406	0.331923026	0.114059191	-0.040770151	-0.075548999	0.087368222	0.184469925	0.269210173	0.070231426	0.089385198	0.349838465	0.282501836	0.998302481	0.99762474	Bacteria.Proteobacteria.Gammaproteobacteria.Enterobacteriales.Enterobacteriaceae.Escherichia.Shigella	CCDC86
92307	ENSG00000110104	rs12272452	0.055939113	0.070854795	0.053451282	0.081913232	-1.734882394	2.279333821	0.294249367	-0.368106946	0.891603549	1.241432572	0.149632844	0.208366249	0.999415694	0.645675442	0.990344402	0.853710528	Bacteria.Firmicutes	CCDC86
92308	ENSG00000110104	rs12272452	0.962417562	0.949642009	0.966032783	0.689208777	-0.011285008	-0.024910251	-0.003745696	-0.054292822	0.238587463	0.392924883	0.087626076	0.135160455	0.684010116	0.491937984	0.999437234	0.997643724	Bacteria.Proteobacteria.Betaproteobacteria.Neisseriales.Neisseriaceae	CCDC86
92309	ENSG00000110104	rs12272452	0.758740194	0.525618235	0.65236079	0.775650578	-0.057810404	0.171145917	-0.038174863	0.033046961	0.187445378	0.268212897	0.084356034	0.115483518	0.389153641	0.166284709	0.91821364	0.901530053	Bacteria.Firmicutes.Clostridia.Clostridiales.Ruminococcaceae.Ruminococcaceae.UCG.005	CCDC86
92310	ENSG00000110104	rs12272452	0.439771034	0.667878248	0.148987125	0.853429071	-0.122878655	0.090215266	-0.106345643	-0.017468052	0.158088103	0.209319823	0.072830961	0.094182529	0.227682531	0.188894487	0.998970432	0.998994847	Bacteria.Firmicutes.Erysipelotrichia.Erysipelotrichales.Erysipelotrichaceae.Erysipelatoclostridium	CCDC86
92311	ENSG00000110104	rs12272452	0.289051151	0.663694393	0.108607068	0.190209143	0.211908987	-0.124382294	-0.117558465	0.117937198	0.198267223	0.284769052	0.07227656	0.089104706	0.289359671	0.241276836	0.932672331	0.965530807	Bacteria.Proteobacteria.Gammaproteobacteria.Enterobacteriales.Enterobacteriaceae	CCDC86
92312	ENSG00000110104	rs12272452	0.659930689	0.863430316	0.624230577	0.496011828	-0.086925258	-0.052290317	-0.04024516	-0.09354674	0.196661337	0.302813819	0.081770437	0.136650216	0.53251294	0.35491619	0.99946547	0.972078348	Bacteria.Firmicutes.Erysipelotrichia.Erysipelotrichales.Erysipelotrichaceae..Clostridium..innocuum.group	CCDC86
92313	ENSG00000110104	rs12272452	0.928359295	0.501516355	0.239509291	0.358894637	-0.013302188	0.149174276	-0.075288503	0.082298911	0.147387317	0.220730869	0.063431204	0.089075989	0.338092633	0.104701038	0.697128857	0.8806471	Bacteria.Fusobacteria.Fusobacteriia.Fusobacteriales.Fusobacteriaceae.Fusobacterium	CCDC86
92314	ENSG00000110104	rs12272452	0.107507481	0.166640046	0.094373093	0.199840959	-0.786192781	0.885745922	0.17544941	-0.172084138	0.481826998	0.633347659	0.103376723	0.132886156	0.652763727	0.429063171	0.956359196	0.91965398	Bacteria.Firmicutes.Clostridia.Clostridiales.Ruminococcaceae	CCDC86
92315	ENSG00000110104	rs12272452	0.154739308	0.169940914	0.067804662	0.22416084	-0.324696245	0.403149286	-0.163830332	0.134571357	0.225564102	0.290547255	0.088233128	0.109670146	0.190096952	0.095919043	0.732403524	0.926870238	Bacteria.Firmicutes.Clostridia.Clostridiales.Lachnospiraceae.Lachnospiraceae.UCG.010	CCDC86
92316	ENSG00000110104	rs12272452	0.93813205	0.433143914	0.962442247	0.586003881	0.015378942	0.18733784	0.004308974	0.06002938	0.19738308	0.237544287	0.091160183	0.109678442	0.471826408	0.224667192	0.96512246	0.974383187	Bacteria.Firmicutes.Bacilli.Lactobacillales.Carnobacteriaceae.Granulicatella	CCDC86
92317	ENSG00000110104	rs12272452	0.400719141	0.242145667	0.153472563	0.222249785	-0.153681055	0.308417004	-0.107523286	0.141677812	0.181698561	0.261319755	0.07446269	0.114980475	0.33300566	0.10861188	0.970727297	0.997803387	Bacteria.Actinobacteria.Actinobacteria.Micrococcales	CCDC86
92318	ENSG00000110104	rs12272452	0.838846859	0.678630896	0.650304044	0.945364868	-0.034166828	0.10210826	-0.036718876	-0.007211976	0.167342819	0.245348286	0.080626941	0.104840668	0.337560946	0.117147003	0.999417824	0.998577711	Bacteria.Firmicutes.Clostridia.Clostridiales.Christensenellaceae.Christensenellaceae.R.7.group	CCDC86
92319	ENSG00000110104	rs12272452	0.862088943	0.433978356	0.436270706	0.174051133	-0.025942808	0.161131926	-0.061692298	0.138016392	0.148758948	0.204688044	0.078762562	0.100439379	0.329894677	0.097455575	0.710385559	0.941236178	Bacteria.Actinobacteria.Actinobacteria.Bifidobacteriales.Bifidobacteriaceae.Bifidobacterium	CCDC86
92320	ENSG00000110104	rs12272452	0.191951358	0.176002211	0.139682229	0.199532454	-0.386317454	0.620261219	0.105718159	-0.133080481	0.293036285	0.453460964	0.07071476	0.102695525	0.536054694	0.271007644	0.999785669	0.999420701	Bacteria.Firmicutes.Clostridia.Clostridiales.Ruminococcaceae.Faecalibacterium	CCDC86
92321	ENSG00000110104	rs12272452	0.413478958	0.774202066	0.195024876	0.969626996	-0.158595924	0.08946774	-0.094252568	0.004030776	0.19270762	0.310585168	0.071995511	0.105460227	0.371840026	0.31099025	0.999814869	0.951912417	Bacteria.Actinobacteria.Actinobacteria.Corynebacteriales.Corynebacteriaceae	CCDC86
92322	ENSG00000110104	rs12272452	0.937972447	0.401256342	0.950120281	0.485587613	-0.016453562	0.224961992	-0.005693906	0.080199776	0.210630946	0.266279883	0.090675866	0.114360395	0.508567912	0.161234154	0.998781983	0.973716764	Bacteria.Firmicutes.Clostridia.Clostridiales.Ruminococcaceae.Ruminococcus.1	CCDC86
92323	ENSG00000110104	rs12272452	0.710463599	0.396639179	0.260508448	0.567665397	-0.057887845	0.179756542	-0.080821594	0.055751235	0.155262653	0.210687316	0.071212664	0.097063861	0.247668991	0.081439547	0.996546716	0.994860843	Bacteria.Firmicutes.Clostridia.Clostridiales.Ruminococcaceae.Ruminococcaceae.UCG.002	CCDC86
92324	ENSG00000110107	rs3885382	0.25105607	0.028233892	0.800995332	0.280195243	-0.298501929	0.669305594	-0.027475303	0.136806748	0.25778396	0.298346715	0.108564995	0.125647353	0.25313435	0.041190462	0.998201428	0.99782309	Bacteria.Firmicutes.Bacilli.Bacillales.Staphylococcaceae.Staphylococcus	PRPF19
92325	ENSG00000110107	rs3885382	0.215096274	0.065310421	0.982112445	0.988059931	-0.23747276	0.411443342	-0.002278482	0.00192192	0.189719751	0.219513775	0.101240069	0.127940168	0.166387048	0.033357243	0.997851323	0.986280984	Bacteria.Firmicutes.Clostridia.Clostridiales.Lachnospiraceae.Fusicatenibacter	PRPF19
92326	ENSG00000110107	rs3885382	0.082565137	0.039903763	0.202036135	0.72055863	-0.314427605	0.437192431	0.126274477	-0.044501371	0.178369171	0.208565942	0.097993568	0.123874713	0.078940216	0.016854514	0.548465491	0.955303348	Bacteria.Firmicutes.Bacilli.Lactobacillales.Streptococcaceae	PRPF19
92327	ENSG00000110107	rs3885382	0.069082057	0.022716975	0.265350553	0.225955501	-0.399360052	0.643910065	-0.122214132	0.150699615	0.216102668	0.276024455	0.10879253	0.123295609	0.161655123	0.029959753	0.999274386	0.998480911	Bacteria.Firmicutes.Clostridia.Clostridiales.Ruminococcaceae.Ruminococcaceae.UCG.013	PRPF19
92328	ENSG00000110107	rs3885382	0.601495732	0.64997858	0.835581522	0.985571537	-0.391851415	0.378512403	0.040824815	0.003787394	0.746699142	0.830304411	0.195924311	0.208636977	0.779635171	0.695411601	0.928487287	0.998959977	Bacteria.Proteobacteria	PRPF19
92329	ENSG00000110107	rs3885382	0.195339485	0.045778093	0.661941111	0.4663429	-0.317974583	0.569647003	-0.058817014	0.104513097	0.243060552	0.279801674	0.133914239	0.142643364	0.261685538	0.049875297	0.998330087	0.999834196	Bacteria.Actinobacteria.Coriobacteriia.Coriobacteriales.Coriobacteriaceae.Collinsella	PRPF19
92330	ENSG00000110107	rs3885382	0.083816489	0.032538051	0.206932533	0.63623063	-0.313885448	0.452939838	0.125229702	-0.058745658	0.178802762	0.20741117	0.098252907	0.12362937	0.081780524	0.015461826	0.546224872	0.921307549	Bacteria.Firmicutes.Bacilli.Lactobacillales.Streptococcaceae.Streptococcus	PRPF19
92331	ENSG00000110107	rs3885382	0.482000389	0.232328923	0.434298406	0.36987003	-0.144216873	0.283999701	0.059248366	-0.075054346	0.203958599	0.235593944	0.075316666	0.083127174	0.298623648	0.115630978	0.863483946	0.774014348	Bacteria.Firmicutes.Clostridia.Clostridiales.Lachnospiraceae.Tyzzerella	PRPF19
92332	ENSG00000110107	rs3885382	0.452462817	0.179752376	0.64189084	0.836517028	-0.175085953	0.381332447	0.055787648	-0.025631558	0.231658824	0.281239462	0.119406785	0.123723929	0.330664971	0.074830839	0.808165284	0.996716587	Bacteria.Bacteroidetes.Bacteroidia.Bacteroidales.Porphyromonadaceae.Odoribacter	PRPF19
92333	ENSG00000110107	rs3885382	0.196059723	0.035187205	0.831574047	0.802738488	-0.23254625	0.446461695	0.014841778	0.019611988	0.178049257	0.207613332	0.069507682	0.078193911	0.119630498	0.016707269	0.99894297	0.998882343	Bacteria.Verrucomicrobia.Verrucomicrobiae.Verrucomicrobiales.Verrucomicrobiaceae.Akkermansia	PRPF19
92334	ENSG00000110107	rs3885382	0.224906545	0.048551008	0.61354249	0.288034694	-0.404641192	0.742096677	-0.056459258	0.133046613	0.330302997	0.369251912	0.11126445	0.124217257	0.299704211	0.064392491	0.999586829	0.996426659	Bacteria.Firmicutes.Negativicutes.Selenomonadales.Veillonellaceae.Megasphaera	PRPF19
92335	ENSG00000110107	rs3885382	0.1468218	0.214516457	0.504462022	0.743584333	-0.344227789	0.306461386	-0.091764001	-0.036928994	0.23446858	0.244522541	0.136724859	0.112421889	0.227931505	0.13361361	0.910053116	0.997357724	Bacteria.Firmicutes.Clostridia.Clostridiales.Family.XIII.Family.XIII.AD3011.group	PRPF19
92336	ENSG00000110107	rs3885382	0.064764152	0.009955851	0.243689765	0.155753037	-0.38922212	0.609549872	0.100945187	-0.128231052	0.207225005	0.229667843	0.085813898	0.08930347	0.090875557	0.011316951	0.943988959	0.825613123	Bacteria.Proteobacteria.Betaproteobacteria.Burkholderiales.Alcaligenaceae	PRPF19
92337	ENSG00000110107	rs3885382	0.133424949	0.038176787	0.547305061	0.609751017	-0.307389729	0.477180609	-0.056097161	0.051669216	0.202302968	0.225577768	0.092734532	0.100744229	0.152291283	0.028853747	0.867216108	0.99827201	Bacteria.Firmicutes.Clostridia.Clostridiales.Ruminococcaceae..Eubacterium..coprostanoligenes.group	PRPF19
92338	ENSG00000110107	rs3885382	0.077443546	0.192160905	0.30031924	0.782148709	-0.396101959	0.333557157	-0.095920986	-0.028072273	0.220830757	0.253136486	0.091883127	0.101106589	0.148534528	0.13589315	0.815783163	0.918033053	Bacteria.Firmicutes.Clostridia.Clostridiales.Ruminococcaceae.Ruminococcaceae.UCG.014	PRPF19
92339	ENSG00000110107	rs3885382	0.240341618	0.249827842	0.992140068	0.363362676	-0.210136858	0.263335194	-0.00081581	-0.086264474	0.17735917	0.226819474	0.082500805	0.094246501	0.155320386	0.05430906	0.999989953	0.995249858	Bacteria.Firmicutes.Clostridia.Clostridiales.Christensenellaceae	PRPF19
92340	ENSG00000110107	rs3885382	0.274293926	0.470008413	0.74946026	0.042143262	-0.200871697	0.150434617	0.030247512	-0.190665618	0.182213986	0.2070242	0.094320772	0.092004688	0.217669155	0.152667187	0.924356744	0.654189443	Bacteria.Firmicutes.Clostridia.Clostridiales.Ruminococcaceae.Ruminococcaceae.UCG.005	PRPF19
92341	ENSG00000110107	rs3885382	0.174765959	0.030983294	0.852038541	0.578689338	-0.237004921	0.413706401	0.01500611	-0.049365287	0.172767247	0.187667753	0.080139146	0.088458214	0.100663629	0.015424352	0.996033175	0.957759426	Bacteria.Firmicutes.Clostridia.Clostridiales.Lachnospiraceae.Lachnospiraceae.NK4A136.group	PRPF19
92342	ENSG00000110107	rs3885382	0.774992395	0.582992947	0.056740441	0.014734918	-0.052593558	0.118001374	-0.168754496	0.297623988	0.183236869	0.213873087	0.087017914	0.118828607	0.38428033	0.174389148	0.462008869	0.710796126	Bacteria.Actinobacteria.Actinobacteria	PRPF19
92343	ENSG00000110107	rs3885382	0.176753543	0.055582226	0.84595135	0.099094874	-0.223493817	0.35614278	-0.013258551	0.127784902	0.163680064	0.182757529	0.0679744	0.076388443	0.097043521	0.018095965	0.901326597	0.795175475	Bacteria.Proteobacteria.Gammaproteobacteria.Pasteurellales.Pasteurellaceae.Haemophilus	PRPF19
92344	ENSG00000110107	rs3885382	0.044455832	0.006322997	0.133637343	0.092347774	-0.556552056	0.745228004	-0.149402875	0.171047503	0.271640327	0.264201872	0.098381495	0.100148528	0.14275775	0.018597352	0.607066775	0.757043497	Bacteria.Firmicutes.Erysipelotrichia.Erysipelotrichales.Erysipelotrichaceae.Faecalitalea	PRPF19
92345	ENSG00000110107	rs3885382	0.239650224	0.017561387	0.966564414	0.436963306	-0.216673394	0.48600989	0.003443144	-0.070153387	0.182604512	0.199517975	0.081829755	0.089700819	0.182824191	0.015457654	0.999507593	0.935584968	Bacteria.Firmicutes.Clostridia.Clostridiales.Lachnospiraceae.Lachnoclostridium	PRPF19
92346	ENSG00000110107	rs3885382	0.129724382	0.032051619	0.38175831	0.734927674	-0.278948339	0.454019344	0.06728417	-0.029388179	0.181802632	0.207300191	0.07641179	0.086432917	0.082223447	0.012151477	0.934169653	0.990835033	Bacteria.Bacteroidetes.Bacteroidia.Bacteroidales.Porphyromonadaceae.Parabacteroides	PRPF19
92347	ENSG00000110107	rs3885382	0.162156199	0.037407635	0.963408851	0.950918121	-0.240549975	0.416175123	0.004972151	-0.008266313	0.170159036	0.195924541	0.107971091	0.133784348	0.078758475	0.012807791	0.981548791	0.962141134	Bacteria.Firmicutes.Clostridia.Clostridiales.Ruminococcaceae.Ruminiclostridium.5	PRPF19
92348	ENSG00000110107	rs3885382	0.200470158	0.097482974	0.580791407	0.496158459	-0.379846703	0.636825853	-0.065809396	0.094440285	0.293739423	0.378829499	0.118581953	0.138002609	0.385301748	0.115494611	0.996483139	0.871021559	Bacteria.Bacteroidetes.Bacteroidia.Bacteroidales.Porphyromonadaceae.Butyricimonas	PRPF19
92349	ENSG00000110107	rs3885382	0.407262366	0.073162968	0.3814779	0.618139271	-0.158515218	0.383412599	0.083894192	-0.049259893	0.190055205	0.210567919	0.095218663	0.098351551	0.28203976	0.0397632	0.830639429	0.932490779	Bacteria.Firmicutes.Clostridia.Clostridiales.Ruminococcaceae.Ruminococcus.2	PRPF19
92350	ENSG00000110107	rs3885382	0.116565262	0.051932131	0.422448931	0.73170576	-0.306007893	0.45468367	0.062117881	-0.032120217	0.192431688	0.229695211	0.076954453	0.093287909	0.100646621	0.029727697	0.869459173	0.996759562	Bacteria.Bacteroidetes.Bacteroidia.Bacteroidales.Porphyromonadaceae	PRPF19
92351	ENSG00000110107	rs3885382	0.230857709	0.101746199	0.817557783	0.355418374	-0.232834825	0.340412401	0.022733413	-0.107185656	0.192535167	0.205121108	0.098153993	0.11517098	0.175374822	0.034854019	0.963722971	0.909411107	Bacteria.Firmicutes.Clostridia.Clostridiales.Lachnospiraceae..Eubacterium..eligens.group	PRPF19
92352	ENSG00000110107	rs3885382	0.050219817	0.015430013	0.168255823	0.188530576	-0.412049009	0.646354251	0.115427089	-0.143858867	0.20658271	0.259923099	0.082854648	0.10827235	0.092511892	0.015087459	0.922126753	0.969189617	Bacteria.Firmicutes.Clostridia.Clostridiales.Ruminococcaceae.Subdoligranulum	PRPF19
92353	ENSG00000110107	rs3885382	0.593153042	0.746537358	0.737148151	0.361041224	-0.153003078	0.113968251	-0.032413983	0.098683776	0.284983469	0.35114233	0.096169448	0.107291512	0.517818727	0.334323222	0.896155741	0.995251343	Bacteria.Proteobacteria.Gammaproteobacteria	PRPF19
92354	ENSG00000110107	rs3885382	0.138787808	0.113981674	0.452206623	0.667603402	-0.368871109	0.497031221	-0.078420013	0.048811145	0.246170636	0.310300652	0.10369965	0.113153144	0.249668193	0.094862055	0.997152221	0.990360691	Bacteria.Firmicutes.Clostridia.Clostridiales.Family.XI	PRPF19
92355	ENSG00000110107	rs3885382	0.126698887	0.073204553	0.316430095	0.321133087	-0.548317147	0.798818644	0.142418781	-0.171525204	0.35449002	0.43877155	0.141081016	0.171586025	0.555673586	0.212284301	0.99967607	0.999141757	Bacteria.Firmicutes.Negativicutes.Selenomonadales	PRPF19
92356	ENSG00000110107	rs3885382	0.156959825	0.094899026	0.090469021	0.006414247	-0.228626123	0.307013859	0.118963999	-0.214409881	0.159693014	0.181190755	0.069242084	0.076153062	0.10525584	0.033079791	0.492951177	0.712547424	Bacteria.Firmicutes.Negativicutes.Selenomonadales.Acidaminococcaceae	PRPF19
92357	ENSG00000110107	rs3885382	0.695257754	0.631626045	0.367509902	0.19448171	-0.089446173	0.132888037	-0.083835623	0.129283968	0.227340027	0.275883994	0.092393624	0.098632854	0.47974304	0.23211093	0.938800712	0.965530807	Bacteria.Proteobacteria.Gammaproteobacteria.Enterobacteriales.Enterobacteriaceae	PRPF19
92358	ENSG00000110107	rs3885382	0.170826325	0.029342096	0.912435547	0.646459651	-0.243408754	0.426339634	-0.00871593	0.037871044	0.175792255	0.191414635	0.078956223	0.082186103	0.114119016	0.01114242	0.872815497	0.87724048	Bacteria.Fusobacteria.Fusobacteriia.Fusobacteriales	PRPF19
