## Supplemental Table 8 for "Host genotypes interact with microbial communities to modulate gene expression in the human intestine" (part 29 of 142)

	pid	sid	Intercept_pval	dosage_pval	microbe_pval	interaction_pval	Intercept_effect	dosage_effect	microbe_effect	interaction_effect	Intercept_SE	dosage_SE	microbe_SE	interaction_SE	Intercept_qval	dosage_qval	microbe_qval	interaction_qval	microbe	symbol
92359	ENSG00000110107	rs3885382	0.088681223	0.004481371	0.405064312	0.043944404	-0.322372873	0.592931428	0.062930358	-0.151839244	0.186568216	0.201468575	0.075097344	0.073925161	0.103176646	0.004271041	0.919919759	0.704480888	Bacteria.Firmicutes.Clostridia.Clostridiales.Lachnospiraceae.Roseburia	PRPF19
92360	ENSG00000110107	rs3885382	0.157279152	0.023771301	0.004434294	0.010245768	-0.226818613	0.406844529	0.226015266	-0.223833758	0.158554333	0.175794053	0.07669983	0.084679861	0.095634487	0.009336037	0.998880039	0.758789548	Bacteria.Proteobacteria.Deltaproteobacteria.Desulfovibrionales.Desulfovibrionaceae.Bilophila	PRPF19
92361	ENSG00000110107	rs3885382	0.079336071	0.010357893	0.062123271	0.016546014	-0.292905931	0.47835375	-0.175895024	0.228456274	0.164361846	0.181248958	0.09269305	0.092891688	0.07096376	0.005442149	0.43061659	0.829237422	Bacteria.Actinobacteria.Actinobacteria.Bifidobacteriales.Bifidobacteriaceae	PRPF19
92362	ENSG00000110107	rs3885382	0.137856178	0.022479358	0.453298514	0.396389539	-0.336903942	0.513227524	-0.080973825	0.095692744	0.224297442	0.219602995	0.10733685	0.11209903	0.192003194	0.030853822	0.988161388	0.950695192	Bacteria.Firmicutes.Bacilli.Lactobacillales.Carnobacteriaceae	PRPF19
92363	ENSG00000110107	rs3885382	0.250581547	0.059413874	0.624481395	0.452094004	-0.20890334	0.374041275	-0.043036511	0.075114709	0.180224925	0.194996388	0.087505348	0.099304	0.15301532	0.019560006	0.886395318	0.975707333	Bacteria.Firmicutes.Clostridia.Clostridiales.Lachnospiraceae..Eubacterium..hallii.group	PRPF19
92364	ENSG00000110107	rs3885382	0.680253467	0.327036012	0.453972377	0.586836068	-0.102610715	0.297463418	0.080588186	-0.066775028	0.247882393	0.301248818	0.106985884	0.122275397	0.506386091	0.1933233	0.999469974	0.986131077	Bacteria.Bacteroidetes.Bacteroidia.Bacteroidales.Porphyromonadaceae.Barnesiella	PRPF19
92365	ENSG00000110107	rs3885382	0.470880897	0.072687685	0.232445557	0.588963813	-0.134756054	0.360701707	0.103975931	-0.052786006	0.18581414	0.197758878	0.086275742	0.097213061	0.234125278	0.032031913	0.999550314	0.996901429	Bacteria.Proteobacteria.Gammaproteobacteria.Pseudomonadales	PRPF19
92366	ENSG00000110107	rs3885382	0.041122093	0.184457754	0.123943161	0.665982655	-0.461021649	0.446134968	-0.133761684	0.050631155	0.221317719	0.332642436	0.085837841	0.116765446	0.142084188	0.150654691	0.996423631	0.971636825	Bacteria.Bacteroidetes.Bacteroidia.Bacteroidales.Prevotellaceae.Prevotella.7	PRPF19
92367	ENSG00000110107	rs3885382	0.301596238	0.078326458	0.936111082	0.797647272	-0.231965013	0.475398767	0.009827621	0.032630793	0.222792893	0.265846612	0.12213564	0.126755665	0.285709239	0.053107067	0.999550585	0.976436433	Bacteria.Firmicutes.Clostridia.Clostridiales.Lachnospiraceae.Lachnospiraceae.ND3007.group	PRPF19
92368	ENSG00000110107	rs3885382	0.038881959	0.116457537	0.104769504	0.469659242	-0.617479829	0.611863695	-0.228634628	0.119889426	0.292999033	0.384652171	0.139005886	0.164858523	0.166955827	0.133008932	0.849002029	0.981962125	Bacteria.Firmicutes.Clostridia.Clostridiales.Ruminococcaceae.Anaerotruncus	PRPF19
92369	ENSG00000110107	rs3885382	0.074626202	0.01448459	0.271447218	0.242685342	-0.374505377	0.55823865	-0.094228392	0.101655832	0.206746841	0.222291076	0.084965613	0.086232118	0.099439316	0.014001942	0.995652601	0.976854668	Bacteria.Firmicutes.Clostridia.Clostridiales.Clostridiaceae.1	PRPF19
92370	ENSG00000110107	rs3885382	0.752268541	0.721721354	0.060801105	0.013621101	0.069614335	-0.096100753	-0.210358083	0.367610723	0.219625915	0.268675224	0.110276153	0.145011423	0.472731484	0.232824489	0.925664213	0.947020165	Bacteria.Actinobacteria	PRPF19
92371	ENSG00000110107	rs3885382	0.092741797	0.047709441	0.315327829	0.646170587	-0.326211625	0.462504021	0.106983404	-0.058514604	0.191233246	0.229242433	0.105735526	0.126874348	0.104210916	0.023567899	0.548299123	0.910444892	Bacteria.Firmicutes.Bacilli.Lactobacillales	PRPF19
92372	ENSG00000110107	rs3885382	0.08867789	0.01123188	0.379646101	0.113328969	-0.292212201	0.496372042	0.084782262	-0.160149919	0.169111395	0.190277561	0.095855102	0.099798908	0.064980844	0.006445806	0.962183368	0.87312723	Bacteria.Firmicutes.Clostridia.Clostridiales.Lachnospiraceae.Coprococcus.1	PRPF19
92373	ENSG00000110107	rs3885382	0.407622862	0.152027909	0.577357076	0.521700212	-0.173425436	0.330582327	-0.059965729	0.071678661	0.208092859	0.228119978	0.10707653	0.111273576	0.282202981	0.069432424	0.993501001	0.939673573	Bacteria.Firmicutes.Erysipelotrichia.Erysipelotrichales	PRPF19
92374	ENSG00000110107	rs3885382	0.266461597	0.365201797	0.934600223	0.155679197	-0.23886563	0.210734382	-0.008310265	-0.149822803	0.213132753	0.231123611	0.100887035	0.104321614	0.244640216	0.138452702	0.970428374	0.906546295	Bacteria.Firmicutes.Clostridia.Clostridiales.Ruminococcaceae.Ruminococcaceae.UCG.003	PRPF19
92375	ENSG00000110107	rs3885382	0.13095797	0.031551736	0.731860238	0.375596976	-0.264633082	0.418633702	-0.023056178	0.068835728	0.173036887	0.190565589	0.067003053	0.07716415	0.076879488	0.012324249	0.95477287	0.932629835	Bacteria.Firmicutes.Negativicutes.Selenomonadales.Veillonellaceae.Dialister	PRPF19
92376	ENSG00000110107	rs3885382	0.113284776	0.158963572	0.416118198	0.830586555	-0.33558384	0.357325169	0.089577563	0.028067221	0.209096066	0.25081222	0.109464949	0.130667528	0.146071539	0.084012284	0.713216707	0.982679299	Bacteria.Firmicutes.Bacilli	PRPF19
92377	ENSG00000110107	rs3885382	0.070820147	0.012004075	0.007654415	0.021810819	-0.296250017	0.460739362	0.214908658	-0.201814264	0.161331388	0.178343287	0.078111394	0.085904013	0.056816352	0.006136401	0.972085394	0.90601184	Bacteria.Proteobacteria.Deltaproteobacteria.Desulfovibrionales.Desulfovibrionaceae	PRPF19
92378	ENSG00000110107	rs3885382	0.137581223	0.029175925	0.54691604	0.543818725	-0.305556383	0.478903485	-0.04237396	0.045587444	0.203283004	0.21478526	0.069980479	0.0747079	0.149534528	0.024780974	0.998735039	0.999709092	Bacteria.Bacteroidetes.Bacteroidia.Bacteroidales.Prevotellaceae.Prevotella.9	PRPF19
92379	ENSG00000110107	rs3885382	0.10827249	0.054047123	0.314744593	0.258295006	-0.517424983	0.845544492	0.094370771	-0.134311248	0.317812772	0.431081265	0.093156801	0.11778901	0.376360992	0.147522058	0.801567965	0.890273479	Bacteria.Firmicutes.Clostridia.Clostridiales.Lachnospiraceae..Eubacterium..rectale.group	PRPF19
92380	ENSG00000110107	rs3885382	0.134802496	0.019879211	0.348853549	0.086081414	-0.250472356	0.436889641	0.065255979	-0.136769958	0.165438435	0.183058529	0.069161888	0.078491297	0.090340298	0.010756415	0.973523722	0.888376871	Bacteria.Proteobacteria.Betaproteobacteria.Burkholderiales.Alcaligenaceae.Parasutterella	PRPF19
92381	ENSG00000110107	rs3885382	0.050402805	0.008635968	0.004963422	0.015485482	-0.322022344	0.48176387	0.226623604	-0.213051028	0.161579717	0.177973391	0.077956166	0.085724001	0.052077307	0.004900796	0.856133062	0.910394576	Bacteria.Proteobacteria.Deltaproteobacteria	PRPF19
92382	ENSG00000110107	rs3885382	0.052384109	0.004181336	0.158857315	0.051444165	-0.425864097	0.638563313	-0.208866117	0.271324116	0.215562181	0.215200151	0.146568503	0.136772361	0.094422926	0.007169193	0.867267722	0.989731238	Bacteria.Actinobacteria.Coriobacteriia.Coriobacteriales.Coriobacteriaceae	PRPF19
92383	ENSG00000110107	rs3885382	0.171280048	0.059727527	0.622920307	0.542656595	-0.325555224	0.538661484	-0.052593018	0.068851403	0.23537224	0.281171985	0.106455621	0.112506819	0.258643104	0.054762399	0.998768023	0.985214694	Bacteria.Firmicutes.Clostridia.Clostridiales.Ruminococcaceae.Ruminococcaceae.NK4A214.group	PRPF19
92384	ENSG00000110107	rs3885382	0.21458343	0.038897571	0.128329414	0.575196325	-0.211303141	0.416044053	-0.154861513	0.059405287	0.168621631	0.197432477	0.1005562	0.105475147	0.118725154	0.015175751	0.997048205	0.999513539	Bacteria.Firmicutes.Clostridia.Clostridiales.Lachnospiraceae.Dorea	PRPF19
92385	ENSG00000110107	rs3885382	0.419046295	0.141925243	0.552518455	0.544974185	-0.168659483	0.337350148	-0.063748972	0.067440471	0.20741071	0.226952195	0.106773711	0.110838886	0.265241359	0.054707758	0.999513786	0.966818112	Bacteria.Firmicutes.Erysipelotrichia.Erysipelotrichales.Erysipelotrichaceae	PRPF19
92386	ENSG00000110107	rs3885382	0.192943215	0.031705778	0.854373616	0.753171517	-0.233468328	0.449251936	0.012780637	0.024465795	0.177495018	0.204694891	0.069361559	0.077479158	0.116631271	0.015740663	0.998409995	0.996467843	Bacteria.Verrucomicrobia	PRPF19
92387	ENSG00000110107	rs3885382	0.147272411	0.055111037	0.257455045	0.045411827	-0.239523351	0.358049284	-0.098592248	0.192414699	0.163334671	0.183371138	0.086310028	0.094346223	0.096216246	0.022288997	0.542412571	0.725273292	Bacteria.Firmicutes.Negativicutes.Selenomonadales.Veillonellaceae.Veillonella	PRPF19
92388	ENSG00000110107	rs3885382	0.111796791	0.018315924	0.438066102	0.339327997	-0.296087302	0.491371577	0.067611936	-0.08979144	0.183709736	0.203108211	0.086660468	0.093292968	0.101833988	0.010908109	0.997528932	0.993985312	Bacteria.Bacteroidetes.Bacteroidia.Bacteroidales.Rikenellaceae.Alistipes	PRPF19
92389	ENSG00000110107	rs3885382	0.077738018	0.025532083	0.277675079	0.292240852	-0.423117583	0.613919332	0.108713084	-0.112373545	0.236132087	0.268670098	0.099318575	0.105842888	0.150580395	0.024966527	0.951961461	0.891262738	Bacteria.Proteobacteria.Betaproteobacteria	PRPF19
92390	ENSG00000110107	rs3885382	0.016040188	0.006019102	0.011996282	0.048048453	-0.443314389	0.572891999	-0.225048245	0.180630029	0.179366334	0.201837368	0.087103483	0.089670499	0.033512433	0.006093846	0.998970432	0.998994847	Bacteria.Firmicutes.Erysipelotrichia.Erysipelotrichales.Erysipelotrichaceae.Erysipelatoclostridium	PRPF19
92391	ENSG00000110107	rs3885382	0.652271101	0.542550617	0.339268629	0.174950346	-0.097650546	0.157843959	-0.087353102	0.134634064	0.215721397	0.257857437	0.090748311	0.098185491	0.391934374	0.19670143	0.998302481	0.99762474	Bacteria.Proteobacteria.Gammaproteobacteria.Enterobacteriales.Enterobacteriaceae.Escherichia.Shigella	PRPF19
92392	ENSG00000110107	rs3885382	0.141473235	0.222779036	0.808924904	0.349675818	-0.295105516	0.26825157	0.020865518	0.085672923	0.198303228	0.217955159	0.085942373	0.090956991	0.181248396	0.130538765	0.956268045	0.834713502	Bacteria.Firmicutes.Negativicutes.Selenomonadales.Veillonellaceae	PRPF19
92393	ENSG00000110107	rs3885382	0.129469569	0.119094784	0.460111406	0.625629774	-0.362231736	0.53830682	0.071211242	-0.069120423	0.235922406	0.340895145	0.095841389	0.141009327	0.282149852	0.12852728	0.995261573	0.982567127	Bacteria.Firmicutes.Clostridia.Clostridiales.Lachnospiraceae.Lachnospiraceae.UCG.008	PRPF19
92394	ENSG00000110107	rs3885382	0.312904826	0.062012394	0.89212696	0.985174421	-0.218700681	0.41055266	0.011900344	0.001623453	0.215061802	0.216258483	0.087414139	0.087035727	0.231596744	0.038798058	0.965239182	0.997412515	Bacteria.Proteobacteria.Gammaproteobacteria.Enterobacteriales.Enterobacteriaceae.Citrobacter	PRPF19
92395	ENSG00000110107	rs3885382	0.753090721	0.69060521	0.285087693	0.076243096	-0.070111359	0.10004303	0.106180688	-0.181627367	0.221956013	0.25024158	0.098524606	0.100838108	0.514728615	0.305791585	0.84800042	0.790549664	Bacteria.Firmicutes.Clostridia.Clostridiales.Lachnospiraceae..Eubacterium..xylanophilum.group	PRPF19
92396	ENSG00000110107	rs3885382	0.40157539	0.241034522	0.671885956	0.330798804	-0.19064519	0.273288552	0.043383628	-0.096770974	0.225814036	0.231003936	0.101968911	0.098773447	0.368246695	0.17885789	0.966546108	0.911138448	Bacteria.Firmicutes.Clostridia.Clostridiales.Ruminococcaceae.Ruminiclostridium.6	PRPF19
92397	ENSG00000110107	rs3885382	0.162297388	0.062027549	0.639898146	0.765400315	-0.299337661	0.460208297	-0.037402646	0.03152726	0.211816247	0.242429027	0.079578624	0.10522032	0.209369969	0.043813584	0.987941569	0.997803387	Bacteria.Actinobacteria.Actinobacteria.Micrococcales	PRPF19
92398	ENSG00000110107	rs3885382	0.283206855	0.062057312	0.69629673	0.413213093	-0.322441151	0.67393334	0.046283579	-0.110190562	0.298015272	0.355056896	0.118060345	0.133814385	0.550714391	0.140304114	0.996108676	0.996850396	Bacteria.Firmicutes.Clostridia.Clostridiales.Lachnospiraceae..Ruminococcus..gnavus.group	PRPF19
92399	ENSG00000110107	rs3885382	0.161307672	0.087720082	0.560934435	0.445028967	-0.350329729	0.660936749	-0.053135943	0.098959747	0.247306168	0.38132662	0.090921799	0.128797727	0.245301258	0.129410284	0.689128029	0.811128266	Bacteria.Firmicutes.Erysipelotrichia.Erysipelotrichales.Erysipelotrichaceae.Holdemanella	PRPF19
92400	ENSG00000110107	rs3885382	0.179832737	0.060318579	0.80427169	0.092555006	-0.221396982	0.349525968	-0.017430172	0.131660254	0.163314775	0.182879715	0.070050967	0.077137338	0.100556215	0.018856676	0.873028358	0.746308203	Bacteria.Proteobacteria.Gammaproteobacteria.Pasteurellales.Pasteurellaceae	PRPF19
92401	ENSG00000110107	rs3885382	0.191621004	0.038219713	0.537938168	0.885682978	-0.225705206	0.401285218	0.065767801	-0.015724129	0.171076956	0.189743303	0.106219905	0.108948811	0.118365405	0.01240522	0.99813953	0.997038792	Bacteria.Firmicutes.Clostridia.Clostridiales.Ruminococcaceae.Flavonifractor	PRPF19
92402	ENSG00000110107	rs3885382	0.217385619	0.026191187	0.661889329	0.272575412	-0.329729729	0.700941503	-0.045517369	0.123596496	0.264756608	0.308170705	0.103616736	0.111711791	0.377685941	0.058836589	0.999437234	0.98110946	Bacteria.Proteobacteria.Betaproteobacteria.Neisseriales.Neisseriaceae	PRPF19
92403	ENSG00000110107	rs3885382	0.141268765	0.0192912	0.642464131	0.313293839	-0.257128929	0.456840801	-0.031569277	0.073626077	0.172693713	0.190460373	0.067686949	0.07245972	0.108757242	0.009639558	0.761869938	0.828718726	Bacteria.Proteobacteria.Betaproteobacteria.Burkholderiales.Alcaligenaceae.Sutterella	PRPF19
92404	ENSG00000110107	rs3885382	0.172266494	0.172216977	0.158287391	0.006997626	-0.222570489	0.254211981	0.100051238	-0.214339977	0.161291688	0.184199981	0.07011188	0.076989651	0.129137796	0.057299314	0.606611661	0.647534919	Bacteria.Firmicutes.Negativicutes.Selenomonadales.Acidaminococcaceae.Phascolarctobacterium	PRPF19
92405	ENSG00000110107	rs3885382	0.386779491	0.325677987	0.82650305	0.943327099	-0.307201672	0.436727364	0.018656226	-0.007366196	0.35260147	0.44103605	0.084777595	0.103225943	0.658158454	0.365295405	0.999785669	0.99964301	Bacteria.Firmicutes.Clostridia.Clostridiales.Ruminococcaceae.Faecalibacterium	PRPF19
92406	ENSG00000110107	rs3885382	0.052499177	0.014745841	0.184598563	0.191053631	-0.431221662	0.635286249	0.122040865	-0.131149056	0.218383613	0.253671931	0.091024405	0.099277962	0.099374025	0.017366577	0.938500455	0.794882988	Bacteria.Proteobacteria.Betaproteobacteria.Burkholderiales	PRPF19
92407	ENSG00000110107	rs3885382	0.171905874	0.029656953	0.925608772	0.66854065	-0.242979937	0.42620331	-0.007402502	0.035340819	0.175931835	0.191738132	0.07897812	0.082173232	0.114613579	0.011575321	0.859903046	0.8806471	Bacteria.Fusobacteria.Fusobacteriia.Fusobacteriales.Fusobacteriaceae.Fusobacterium	PRPF19
92408	ENSG00000110107	rs3885382	0.375283859	0.031622382	0.563309733	0.072515801	-0.59420111	2.404988168	0.069674628	-0.34600495	0.665654102	1.095241642	0.119949772	0.189584362	0.987348183	0.432109266	0.996576058	0.659325213	Bacteria.Firmicutes.Clostridia.Clostridiales	PRPF19
92409	ENSG00000110107	rs3885382	0.443219512	0.081523908	0.430644897	0.735317601	-0.1528123	0.373800445	0.062872786	-0.030232598	0.198095844	0.211313071	0.079289139	0.089052647	0.251999618	0.044529133	0.999305535	0.994727898	Bacteria.Proteobacteria.Gammaproteobacteria.Pseudomonadales.Pseudomonadaceae.Pseudomonas	PRPF19
92410	ENSG00000110107	rs3885382	0.111409509	0.018246881	0.435628502	0.337544948	-0.296439122	0.491692887	0.067910944	-0.090068187	0.183725326	0.203115201	0.086580097	0.093233303	0.101550979	0.010757158	0.997466038	0.994193156	Bacteria.Bacteroidetes.Bacteroidia.Bacteroidales.Rikenellaceae	PRPF19
92411	ENSG00000110107	rs3885382	0.055105047	0.008912431	0.2096797	0.118492818	-0.440716225	0.715212319	-0.094726696	0.138894002	0.225702417	0.265357278	0.074776465	0.087811648	0.118014916	0.015454031	0.999614985	0.99936283	Bacteria.Firmicutes.Clostridia.Clostridiales.Lachnospiraceae.Tyzzerella.4	PRPF19
92412	ENSG00000110107	rs3885382	0.185705747	0.029446323	0.61687944	0.511204895	-0.300029851	0.489933654	-0.052054874	0.072442254	0.224349929	0.220113235	0.103559672	0.109670888	0.217120733	0.038684844	0.963485106	0.971945944	Bacteria.Firmicutes.Bacilli.Lactobacillales.Carnobacteriaceae.Granulicatella	PRPF19
92413	ENSG00000110107	rs3885382	0.250610444	0.164404443	0.834134276	0.814819452	-0.277625099	0.475204728	-0.018932307	0.025717895	0.239527263	0.337975094	0.090054353	0.109367481	0.360871365	0.149282254	0.984987993	0.979204363	Bacteria.Proteobacteria.Deltaproteobacteria.Desulfovibrionales.Desulfovibrionaceae.Desulfovibrio	PRPF19
92414	ENSG00000110107	rs3885382	0.216388161	0.166398597	0.775967225	0.974869272	-0.268360525	0.398460875	-0.032347135	0.003711045	0.215007655	0.284752609	0.113202219	0.117358026	0.245456183	0.095128076	0.99846362	0.998450173	Bacteria.Firmicutes.Clostridia.Clostridiales.Ruminococcaceae.Ruminiclostridium.9	PRPF19
92415	ENSG00000110107	rs3885382	0.156859451	0.030840674	0.498799887	0.219022563	-0.423350374	0.813902736	-0.089107899	0.194106029	0.295633257	0.368881915	0.13101564	0.156419163	0.317234369	0.054108507	0.978154064	0.998920199	Bacteria.Firmicutes.Clostridia.Clostridiales.Lachnospiraceae..Eubacterium..ventriosum.group	PRPF19
92416	ENSG00000110107	rs3885382	0.10654985	0.01910815	0.410218914	0.316209802	-0.345951406	0.542855459	-0.071507755	0.088256753	0.21143082	0.225962279	0.086281255	0.087387648	0.126399295	0.016479787	0.99830237	0.997282036	Bacteria.Firmicutes.Clostridia.Clostridiales.Clostridiaceae.1.Clostridium.sensu.stricto.1	PRPF19
92417	ENSG00000110107	rs3885382	0.139778757	0.036184496	0.170567657	0.708540468	-0.249862951	0.407237381	-0.106115965	0.032145554	0.167174481	0.190434234	0.076591015	0.085622026	0.087330852	0.01258733	0.996546716	0.99835739	Bacteria.Firmicutes.Clostridia.Clostridiales.Ruminococcaceae.Ruminococcaceae.UCG.002	PRPF19
92418	ENSG00000110107	rs3885382	0.079349944	0.010354249	0.062155923	0.016536529	-0.2928909	0.478376058	-0.175873308	0.228478018	0.164361182	0.181248336	0.092693498	0.092892024	0.071135199	0.005436876	0.431471396	0.82633884	Bacteria.Actinobacteria.Actinobacteria.Bifidobacteriales.Bifidobacteriaceae.Bifidobacterium	PRPF19
92419	ENSG00000110107	rs3885382	0.109322556	0.019453491	0.369058362	0.330435717	-0.281052002	0.458354008	-0.083496157	0.094358431	0.173151177	0.19135808	0.092319352	0.096238174	0.081908168	0.00940879	0.999334555	0.984995763	Bacteria.Firmicutes.Erysipelotrichia.Erysipelotrichales.Erysipelotrichaceae.Erysipelotrichaceae.UCG.003	PRPF19
92420	ENSG00000110107	rs3885382	0.78563047	0.63884779	0.8532018	0.889136629	-0.145532554	0.323731681	-0.018809306	0.017726025	0.532894607	0.686618217	0.101255323	0.126672257	0.912949617	0.689409871	0.998947111	0.995399427	Bacteria.Bacteroidetes	PRPF19
92421	ENSG00000110107	rs3885382	0.07715848	0.019099592	0.104067278	0.111274577	-0.312119805	0.444434375	-0.173828189	0.176905994	0.173838405	0.18498099	0.105466337	0.109599613	0.072675331	0.007816137	0.52209795	0.867193722	Bacteria.Firmicutes.Clostridia.Clostridiales.Peptostreptococcaceae	PRPF19
92422	ENSG00000110107	rs3885382	0.453531707	0.230407875	0.490078592	0.494352386	-0.155703177	0.302174106	-0.065337873	0.080661577	0.206503238	0.249629424	0.09413826	0.117373857	0.286374833	0.086666754	0.99786128	0.999462671	Bacteria.Firmicutes.Clostridia.Clostridiales.Lachnospiraceae.Anaerostipes	PRPF19
92423	ENSG00000110107	rs3885382	0.253073198	0.287496366	0.989776494	0.318104508	-0.204396497	0.24465951	0.001054027	-0.092086589	0.177275154	0.228166058	0.081947323	0.091540194	0.16200884	0.059465316	0.999650064	0.997023453	Bacteria.Firmicutes.Clostridia.Clostridiales.Christensenellaceae.Christensenellaceae.R.7.group	PRPF19
92424	ENSG00000110107	rs3885382	0.179585606	0.228237981	0.497945356	0.8232102	-0.392088558	0.463846774	-0.071109356	0.028138689	0.289059964	0.381388033	0.104343815	0.125446363	0.403274906	0.231627897	0.998986731	0.998377846	Bacteria.Firmicutes.Clostridia.Clostridiales.Family.XI.Anaerococcus	PRPF19
92425	ENSG00000110107	rs3885382	0.251478845	0.065120857	0.849772784	0.66742142	-0.266837311	0.492391647	-0.01604676	0.044354629	0.230646334	0.262511391	0.084388616	0.102762191	0.368972077	0.070819002	0.999028109	0.997798285	Bacteria.Actinobacteria.Actinobacteria.Micrococcales.Micrococcaceae	PRPF19
92426	ENSG00000110107	rs3885382	0.546618356	0.488160633	0.9120719	0.979968283	-0.288748158	0.423752536	0.010537714	-0.002942732	0.476511923	0.607840071	0.095063044	0.116756474	0.839058897	0.618240565	0.99911693	0.998724627	Bacteria.Bacteroidetes.Bacteroidia.Bacteroidales.Bacteroidaceae.Bacteroides	PRPF19
92427	ENSG00000110107	rs3885382	0.203866551	0.063029035	0.74499417	0.579651782	-0.297313416	0.536476923	0.038779035	-0.073926128	0.231674529	0.283715996	0.118730861	0.132806296	0.231503139	0.054529512	0.998793879	0.998019463	Bacteria.Firmicutes.Clostridia.Clostridiales.Lachnospiraceae.Blautia	PRPF19
92428	ENSG00000110107	rs3885382	0.12871869	0.124063547	0.553609012	0.487688947	-0.278677526	0.320726615	-0.070771776	-0.085783997	0.181141377	0.205884491	0.118863265	0.122916661	0.128074919	0.052556399	0.812997868	0.810912878	Bacteria.Firmicutes.Clostridia.Clostridiales.Ruminococcaceae.Butyricicoccus	PRPF19
92429	ENSG00000110107	rs3885382	0.201485846	0.176478627	0.430250153	0.450486917	-0.549228252	0.855405293	0.073431861	-0.100237639	0.425694732	0.626069322	0.092525599	0.132045523	0.728182791	0.43934697	0.956359196	0.930754062	Bacteria.Firmicutes.Clostridia.Clostridiales.Ruminococcaceae	PRPF19
92430	ENSG00000110107	rs3885382	0.161353167	0.032656026	0.935604676	0.860118637	-0.240536876	0.41006503	0.005594175	-0.014015513	0.169819469	0.187909838	0.068975316	0.079222698	0.095383927	0.016351746	0.99994518	0.999865593	Bacteria.Bacteroidetes.Bacteroidia.Bacteroidales.Prevotellaceae	PRPF19
92431	ENSG00000110107	rs3885382	0.177128842	0.078663822	0.480769142	0.052816102	-0.227497983	0.330806404	0.051187601	-0.172286994	0.166759093	0.185203564	0.07218825	0.087371679	0.132970703	0.027331847	0.750036577	0.726087563	Bacteria.Firmicutes.Clostridia.Clostridiales.Lachnospiraceae.Lachnospira	PRPF19
92432	ENSG00000110107	rs3885382	0.25774953	0.212023604	0.865399625	0.833095073	-0.257385885	0.355349993	-0.015838929	-0.02299995	0.225462639	0.281972082	0.093078923	0.108711223	0.250161439	0.112189251	0.93812823	0.93340069	Bacteria.Firmicutes.Clostridia.Clostridiales.Lachnospiraceae.Lachnospiraceae.UCG.010	PRPF19
92433	ENSG00000110107	rs3885382	0.276053831	0.043226254	0.993893332	0.361102606	-0.214048732	0.40314837	0.00075452	-0.086211971	0.194886743	0.195588113	0.09821034	0.093743906	0.156957083	0.019776741	0.930958131	0.849895857	Bacteria.Firmicutes.Clostridia.Clostridiales.Lachnospiraceaencultured	PRPF19
92434	ENSG00000110107	rs3885382	0.424464276	0.155916948	0.9850693	0.916683069	-0.234772271	0.434024314	0.002208812	0.013243647	0.292119883	0.302387575	0.117583855	0.126112962	0.433393408	0.118022642	0.99946547	0.97213975	Bacteria.Firmicutes.Erysipelotrichia.Erysipelotrichales.Erysipelotrichaceae..Clostridium..innocuum.group	PRPF19
92435	ENSG00000110107	rs3885382	0.064889442	0.004989146	0.210155109	0.064744406	-0.408856033	0.624231684	-0.217117449	0.284968177	0.217782763	0.214864322	0.171571701	0.151707879	0.100501744	0.00768801	0.766123896	0.994989321	Bacteria.Actinobacteria.Coriobacteriia.Coriobacteriales	PRPF19
92436	ENSG00000110107	rs3885382	0.785679019	0.638900443	0.853155575	0.889081458	-0.14550105	0.323684783	-0.018815906	0.017735329	0.532903026	0.686626717	0.101258595	0.126675283	0.911453005	0.688776337	0.998912436	0.995383189	Bacteria.Bacteroidetes.Bacteroidia.Bacteroidales	PRPF19
92437	ENSG00000110107	rs3885382	0.064629014	0.013100099	0.133441108	0.159671843	-0.34185953	0.48305212	-0.149620331	0.150029162	0.181914465	0.189428952	0.098474072	0.105489544	0.069291321	0.008719364	0.764627712	0.956405468	Bacteria.Firmicutes.Clostridia.Clostridiales.Peptostreptococcaceae.Intestinibacter	PRPF19
92438	ENSG00000110107	rs3885382	0.040834305	0.016582158	0.129793389	0.201927874	-0.442149497	0.615400978	-0.146147508	0.136225395	0.21194607	0.250312957	0.095268054	0.105690156	0.091994701	0.018134904	0.974916192	0.944015052	Bacteria.Firmicutes.Clostridia.Clostridiales.Ruminococcaceae.Ruminococcus.1	PRPF19
92439	ENSG00000110107	rs3885382	0.406541352	0.053653564	0.56165494	0.105176124	-0.672316397	2.50074486	0.082314343	-0.353952961	0.804843743	1.272796319	0.141109543	0.215454244	0.999415694	0.63991231	0.990344402	0.864977751	Bacteria.Firmicutes	PRPF19
92440	ENSG00000110107	rs3885382	0.137161371	0.010749054	0.280405046	0.031238383	-0.706847075	2.287946013	0.105989756	-0.371253741	0.469746505	0.871511014	0.09738697	0.168674525	0.72768255	0.205901019	0.876277026	0.630031783	Bacteria.Firmicutes.Clostridia.Clostridiales.Lachnospiraceae	PRPF19
92441	ENSG00000110107	rs3885382	0.263030872	0.066368108	0.440795073	0.529178442	-0.198881044	0.370598382	0.081915173	-0.080918957	0.176173983	0.198517525	0.105624415	0.127914238	0.153134643	0.019447715	0.808478276	0.997649073	Bacteria.Firmicutes.Clostridia.Clostridiales.Ruminococcaceaencultured	PRPF19
92442	ENSG00000110107	rs3885382	0.106343305	0.171147098	0.394446149	0.964335126	-0.326209864	0.375877987	-0.065493724	0.004326078	0.199245644	0.271669362	0.07640585	0.09638306	0.187735927	0.111250384	0.999814869	0.950376326	Bacteria.Actinobacteria.Actinobacteria.Corynebacteriales.Corynebacteriaceae	PRPF19
92443	ENSG00000110107	rs3885382	0.167372173	0.157229824	0.712823969	0.544509568	-0.286186261	0.312361226	-0.048936389	-0.070787646	0.2049944	0.218325337	0.132384407	0.116205321	0.187594396	0.082790834	0.880649234	0.994506574	Bacteria.Firmicutes.Clostridia.Clostridiales.Family.XIII	PRPF19
92444	ENSG00000110107	rs3885382	0.143159752	0.007233299	0.772686119	0.154026497	-0.276749642	0.619263187	-0.029675389	0.176898753	0.18676931	0.223402286	0.102310725	0.122674615	0.123181166	0.006733178	0.998173674	0.986722564	Bacteria.Firmicutes.Bacilli.Bacillales	PRPF19
92445	ENSG00000110169	rs7123623	0.834191387	0.271422783	0.840483343	0.760909226	0.035555725	-0.186560125	-0.011863816	-0.017784522	0.169185262	0.168212356	0.058711331	0.058205024	0.534207094	0.187430921	0.999586829	0.996426659	Bacteria.Firmicutes.Negativicutes.Selenomonadales.Veillonellaceae.Megasphaera	HPX
92446	ENSG00000110169	rs7123623	0.440330475	0.057999245	0.439862264	0.115656319	0.079382101	-0.225057466	0.038675966	-0.09495766	0.102253713	0.116654573	0.049768086	0.05956229	0.226950838	0.018318627	0.999989953	0.951984197	Bacteria.Firmicutes.Clostridia.Clostridiales.Christensenellaceae	HPX
92447	ENSG00000110169	rs7123623	0.175634474	0.228652497	0.22216431	0.386513491	0.406937239	-0.472241975	-0.089356799	0.082151585	0.297247267	0.388640721	0.072505117	0.09423925	0.597591734	0.525794205	0.865092549	0.99665811	Bacteria.Proteobacteria	HPX
92448	ENSG00000110169	rs7123623	0.860291639	0.353954826	0.504531531	0.723887175	0.020554679	-0.132227655	-0.039634979	0.024315483	0.116330746	0.141644312	0.059064271	0.068537204	0.482170891	0.121813066	0.789386517	0.996716587	Bacteria.Bacteroidetes.Bacteroidia.Bacteroidales.Porphyromonadaceae.Odoribacter	HPX
92449	ENSG00000110169	rs7123623	0.327466679	0.07437735	0.518521155	0.240425488	0.142554469	-0.304123066	-0.03543103	0.075111684	0.14449809	0.167744573	0.054584194	0.063406997	0.259956452	0.045640796	0.99514452	0.969189617	Bacteria.Firmicutes.Clostridia.Clostridiales.Ruminococcaceae.Subdoligranulum	HPX
92450	ENSG00000110169	rs7123623	0.565055783	0.420371879	0.822870097	0.732148681	0.08719133	-0.124171823	0.01510246	0.022224014	0.150781922	0.15313973	0.067197461	0.064657119	0.370027057	0.2083417	0.988161388	0.957387452	Bacteria.Firmicutes.Bacilli.Lactobacillales.Carnobacteriaceae	HPX
92451	ENSG00000110169	rs7123623	0.825592229	0.241140747	0.810625873	0.602473707	0.036593251	-0.257806263	-0.014745619	-0.041727128	0.165404179	0.217966868	0.061291785	0.079728667	0.652262524	0.196495869	0.996483139	0.880926995	Bacteria.Bacteroidetes.Bacteroidia.Bacteroidales.Porphyromonadaceae.Butyricimonas	HPX
92452	ENSG00000110169	rs7123623	0.204510753	0.292112589	0.215536529	0.85911711	0.151336195	-0.142603871	0.091192043	0.016302285	0.118095291	0.134280364	0.072925146	0.091486596	0.206079256	0.135731537	0.881827373	0.989731238	Bacteria.Actinobacteria.Coriobacteriia.Coriobacteriales.Coriobacteriaceae	HPX
92453	ENSG00000110169	rs7123623	0.218638842	0.114589391	0.155362151	0.358585709	0.136915781	-0.23028051	-0.060446946	0.055335829	0.110239822	0.144012114	0.042056435	0.059853839	0.174638791	0.057410797	0.999507593	0.935584968	Bacteria.Firmicutes.Clostridia.Clostridiales.Lachnospiraceae.Lachnoclostridium	HPX
92454	ENSG00000110169	rs7123623	0.766028213	0.184371626	0.012003143	0.509046914	-0.029572868	-0.149711625	0.14062006	-0.038910264	0.098970702	0.1116042	0.05443068	0.05860584	0.381640416	0.071401473	0.32797353	0.932690213	Bacteria.Actinobacteria.Actinobacteria	HPX
92455	ENSG00000110169	rs7123623	0.440473187	0.080682255	0.690353052	0.197945743	0.078545664	-0.203445098	0.016834761	-0.055901703	0.101208018	0.11468411	0.042073247	0.042984122	0.203285773	0.029161594	0.732195911	0.900821465	Bacteria.Firmicutes.Negativicutes.Selenomonadales.Acidaminococcaceae	HPX
92456	ENSG00000110169	rs7123623	0.314470472	0.125591997	0.20448598	0.491641855	0.103963232	-0.175110012	-0.080607418	0.04441808	0.102567301	0.112873408	0.062898562	0.064229201	0.189877607	0.041970312	0.545602201	0.921307549	Bacteria.Firmicutes.Bacilli.Lactobacillales.Streptococcaceae.Streptococcus	HPX
92457	ENSG00000110169	rs7123623	0.348925693	0.121241112	0.484931428	0.279052967	0.198248043	-0.422094949	-0.055235684	0.091771481	0.210145882	0.268882501	0.078644235	0.084083863	0.702462336	0.261515714	0.99967607	0.999141757	Bacteria.Firmicutes.Negativicutes.Selenomonadales	HPX
92458	ENSG00000110169	rs7123623	0.324537441	0.098128164	0.352226237	0.276824223	0.110595024	-0.193381313	0.039705476	-0.04317436	0.111421216	0.115263114	0.042379673	0.039372998	0.162969643	0.035617227	0.99894297	0.998882343	Bacteria.Verrucomicrobia.Verrucomicrobiae.Verrucomicrobiales.Verrucomicrobiaceae.Akkermansia	HPX
92459	ENSG00000110169	rs7123623	0.518716268	0.141958995	0.937678887	0.606515326	0.063839917	-0.165225648	0.002845422	0.021742153	0.098396291	0.111165067	0.036253855	0.042011243	0.187779743	0.039587527	0.964924783	0.963833404	Bacteria.Firmicutes.Negativicutes.Selenomonadales.Veillonellaceae.Dialister	HPX
92460	ENSG00000110169	rs7123623	0.237030633	0.074382283	0.282206723	0.255739278	0.142398263	-0.273736571	-0.065249501	0.081995307	0.119333232	0.150986986	0.060180378	0.071519648	0.175348067	0.036604711	0.997851323	0.95244349	Bacteria.Firmicutes.Clostridia.Clostridiales.Lachnospiraceae.Fusicatenibacter	HPX
92461	ENSG00000110169	rs7123623	0.54847601	0.159026963	0.539758178	0.819202504	0.059390516	-0.157984357	0.027114086	-0.009976784	0.098467226	0.110908857	0.043988604	0.04347487	0.205053772	0.041472242	0.937534045	0.990835033	Bacteria.Bacteroidetes.Bacteroidia.Bacteroidales.Porphyromonadaceae.Parabacteroides	HPX
92462	ENSG00000110169	rs7123623	0.805160168	0.426913693	0.690746578	0.954884388	0.032177962	-0.180626199	-0.020945617	-0.004693032	0.129923766	0.225946077	0.052417384	0.082638955	0.575346826	0.226321708	0.997152221	0.992972706	Bacteria.Firmicutes.Clostridia.Clostridiales.Family.XI	HPX
92463	ENSG00000110169	rs7123623	0.726048134	0.695855102	0.880411966	0.665754401	0.045147091	-0.080526269	-0.007360956	0.034443878	0.128301955	0.205092489	0.04873806	0.079376559	0.449912393	0.224948577	0.998368957	0.997803387	Bacteria.Actinobacteria.Actinobacteria.Micrococcales	HPX
92464	ENSG00000110169	rs7123623	0.448933287	0.230313785	0.760258156	0.313220062	0.082127972	-0.137841091	0.01579453	0.053280749	0.107817378	0.113848839	0.05154729	0.052428639	0.230978349	0.07331696	0.844327678	0.968614954	Bacteria.Firmicutes.Clostridia.Clostridiales.Peptostreptococcaceae.Intestinibacter	HPX
92465	ENSG00000110169	rs7123623	0.316843653	0.231672519	0.429415336	0.71324101	0.143890593	-0.202248753	0.055124387	-0.029593688	0.142661799	0.167538566	0.069331624	0.08017982	0.328150885	0.137979059	0.998330087	0.999834196	Bacteria.Actinobacteria.Coriobacteriia.Coriobacteriales.Coriobacteriaceae.Collinsella	HPX
92466	ENSG00000110169	rs7123623	0.608933512	0.196199046	0.969740786	0.81712461	0.064399253	-0.1737604	-0.00229784	0.0139749	0.125278037	0.133081793	0.060346311	0.06019261	0.325577334	0.069031826	0.999789515	0.974686324	Bacteria.Firmicutes.Erysipelotrichia.Erysipelotrichales.Erysipelotrichaceae	HPX
92467	ENSG00000110169	rs7123623	0.521542342	0.160012614	0.62643287	0.691119628	0.063516113	-0.157163188	-0.022814667	0.019624496	0.098564587	0.110597244	0.046651705	0.049173834	0.204778641	0.039728965	0.998880039	0.97913007	Bacteria.Proteobacteria.Deltaproteobacteria.Desulfovibrionales.Desulfovibrionaceae.Bilophila	HPX
92468	ENSG00000110169	rs7123623	0.755592316	0.42123064	0.783038827	0.754917119	0.039346507	-0.123777761	-0.01357639	0.017633557	0.125880336	0.152937597	0.049103359	0.05625395	0.383006589	0.156442655	0.962147432	0.997412515	Bacteria.Proteobacteria.Gammaproteobacteria.Enterobacteriales.Enterobacteriaceae.Citrobacter	HPX
92469	ENSG00000110169	rs7123623	0.258598477	0.107245422	0.147844586	0.415634811	0.118884214	-0.185018984	-0.092146874	0.052452908	0.104326847	0.113304744	0.062926665	0.064031381	0.163455449	0.034693223	0.517826801	0.955303348	Bacteria.Firmicutes.Bacilli.Lactobacillales.Streptococcaceae	HPX
92470	ENSG00000110169	rs7123623	0.39579796	0.042768151	0.437279322	0.090412282	0.097363126	-0.253307935	0.040576675	-0.109886328	0.113912258	0.122614339	0.05191884	0.063946987	0.28981634	0.031268063	0.84403465	0.955201279	Bacteria.Firmicutes.Clostridia.Clostridiales.Ruminococcaceae..Eubacterium..coprostanoligenes.group	HPX
92471	ENSG00000110169	rs7123623	0.95771013	0.412961081	0.390640896	0.988142843	-0.007107777	-0.173773431	-0.044546988	0.001105662	0.133531702	0.210914437	0.051550675	0.074117461	0.550889261	0.226690221	0.839486678	0.937640071	Bacteria.Firmicutes.Clostridia.Clostridiales.Ruminococcaceae.Ruminococcaceae.UCG.014	HPX
92472	ENSG00000110169	rs7123623	0.830007955	0.072469128	0.449817665	0.356168224	0.023523252	-0.242426633	-0.029469223	-0.044456908	0.109134354	0.132809091	0.038762984	0.047843952	0.400485261	0.048910174	0.868386938	0.76929949	Bacteria.Firmicutes.Clostridia.Clostridiales.Lachnospiraceae.Tyzzerella	HPX
92473	ENSG00000110169	rs7123623	0.783207164	0.575816041	0.990316432	0.982886543	0.064956905	-0.162263882	-0.00076935	0.001623233	0.23512464	0.288571362	0.0631499	0.075388305	0.771697351	0.483866391	0.914507411	0.926843114	Bacteria.Firmicutes.Clostridia.Clostridiales.Lachnospiraceae..Eubacterium..rectale.group	HPX
92474	ENSG00000110169	rs7123623	0.886405662	0.83914476	0.568458165	0.576517519	-0.025699607	-0.046168568	-0.036985768	0.043366899	0.179207408	0.226549855	0.064525227	0.077266314	0.575714851	0.37425872	0.996423631	0.971636825	Bacteria.Bacteroidetes.Bacteroidia.Bacteroidales.Prevotellaceae.Prevotella.7	HPX
92475	ENSG00000110169	rs7123623	0.464753974	0.044309111	0.656462687	0.152423206	0.109368441	-0.334301343	0.035651988	-0.124706525	0.148737287	0.163048763	0.079789216	0.086138689	0.405603258	0.048853389	0.940425108	0.978883571	Bacteria.Firmicutes.Clostridia.Clostridiales.Family.XIII.Family.XIII.AD3011.group	HPX
92476	ENSG00000110169	rs7123623	0.536298872	0.07274204	0.679319607	0.1502809	0.20972241	-0.73698821	-0.025791163	0.100670353	0.337351989	0.404140967	0.062112806	0.069167154	0.902918225	0.352072393	0.998947111	0.981145089	Bacteria.Bacteroidetes	HPX
92477	ENSG00000110169	rs7123623	0.688371319	0.772070332	0.89556122	0.252031917	0.050785345	-0.042430432	-0.005472896	0.054896439	0.126069757	0.145879143	0.041531355	0.047506806	0.423940622	0.314037277	0.999614985	0.99936283	Bacteria.Firmicutes.Clostridia.Clostridiales.Lachnospiraceae.Tyzzerella.4	HPX
92478	ENSG00000110169	rs7123623	0.554098213	0.181370537	0.960306546	0.884679487	0.062760306	-0.161171751	-0.002028055	-0.00659461	0.105538272	0.1193152	0.040594992	0.045292078	0.23962075	0.044692115	0.878817719	0.88368184	Bacteria.Fusobacteria.Fusobacteriia.Fusobacteriales	HPX
92479	ENSG00000110169	rs7123623	0.686223136	0.339354951	0.254998463	0.9154758	-0.060724959	-0.169846396	-0.069470004	-0.007408941	0.149653151	0.176479683	0.060499258	0.069540331	0.472652968	0.225812124	0.944143041	0.981631726	Bacteria.Firmicutes.Clostridia.Clostridiales.Ruminococcaceae.Ruminiclostridium.6	HPX
92480	ENSG00000110169	rs7123623	0.508434632	0.154806245	0.666505742	0.870691038	0.067015469	-0.164116417	0.019928965	-0.009074935	0.100791122	0.114029259	0.046036972	0.055533053	0.191472926	0.039961147	0.870931588	0.986115572	Bacteria.Proteobacteria.Gammaproteobacteria.Pasteurellales.Pasteurellaceae.Haemophilus	HPX
92481	ENSG00000110169	rs7123623	0.53620958	0.074348095	0.636634337	0.33078207	0.059817325	-0.199169286	0.025350977	0.049281669	0.096198877	0.109844057	0.05341476	0.050299697	0.224673662	0.028036213	0.690052676	0.897705018	Bacteria.Firmicutes.Negativicutes.Selenomonadales.Veillonellaceae.Veillonella	HPX
92482	ENSG00000110169	rs7123623	0.8224857	0.244356327	0.579635199	0.927692343	0.02629387	-0.155216912	-0.031046506	0.005415022	0.116735223	0.132139084	0.055771765	0.059443124	0.464216766	0.102260169	0.948763256	0.998264076	Bacteria.Firmicutes.Clostridia.Clostridiales.Ruminococcaceae.Ruminococcaceae.UCG.003	HPX
92483	ENSG00000110169	rs7123623	0.365028149	0.199656692	0.507584087	0.832362403	0.116678036	-0.178779677	-0.042069092	0.014820086	0.127920387	0.137999286	0.063144677	0.069737561	0.296429576	0.098580039	0.740356317	0.982679299	Bacteria.Firmicutes.Bacilli	HPX
92484	ENSG00000110169	rs7123623	0.100192805	0.012598973	0.10920529	0.027993774	0.198960311	-0.356755984	-0.075701646	0.112500249	0.119330586	0.139086874	0.046622715	0.050068262	0.111409824	0.009220103	0.766885814	0.66540778	Bacteria.Firmicutes.Clostridia.Clostridiales.Lachnospiraceae.Roseburia	HPX
92485	ENSG00000110169	rs7123623	0.904089783	0.344451694	0.43053361	0.887932025	-0.016810006	-0.144498584	-0.054169304	0.010187246	0.13897097	0.151746607	0.068296572	0.072011511	0.559216209	0.171951284	0.999274386	0.999563655	Bacteria.Firmicutes.Clostridia.Clostridiales.Ruminococcaceae.Ruminococcaceae.UCG.013	HPX
92486	ENSG00000110169	rs7123623	0.583922164	0.083879906	0.936186341	0.359927866	0.069601512	-0.254403548	-0.004125655	0.046151438	0.126462635	0.144949669	0.051333384	0.050060099	0.39177349	0.066997074	0.972201952	0.835028325	Bacteria.Firmicutes.Negativicutes.Selenomonadales.Veillonellaceae	HPX
92487	ENSG00000110169	rs7123623	0.81404508	0.787343485	0.598411582	0.336633949	-0.05389002	0.069905258	0.027285629	-0.053232002	0.228199345	0.25808565	0.051555823	0.054998116	0.794546726	0.545518845	0.999785669	0.999420701	Bacteria.Firmicutes.Clostridia.Clostridiales.Ruminococcaceae.Faecalibacterium	HPX
92488	ENSG00000110169	rs7123623	0.88535813	0.29264173	0.527178169	0.634669198	0.017624249	-0.130724941	-0.033447322	0.023482408	0.121765827	0.123230965	0.052615972	0.049190257	0.493263331	0.128553573	0.975125615	0.984195611	Bacteria.Firmicutes.Clostridia.Clostridiales.Ruminococcaceae.Ruminococcus.1	HPX
92489	ENSG00000110169	rs7123623	0.444281695	0.650259005	0.593721926	0.452810212	0.096108195	-0.067303668	-0.026633606	-0.039105543	0.124880371	0.147764299	0.049684369	0.05178108	0.319177712	0.255890101	0.970184809	0.912129123	Bacteria.Proteobacteria.Betaproteobacteria.Burkholderiales	HPX
92490	ENSG00000110169	rs7123623	0.399624412	0.139468739	0.278460375	0.810892278	0.08434255	-0.16526904	-0.052393425	0.011978904	0.099486334	0.11048767	0.0479448	0.049863162	0.188335503	0.039102029	0.895322073	0.953661219	Bacteria.Proteobacteria.Deltaproteobacteria	HPX
92491	ENSG00000110169	rs7123623	0.87519367	0.399996997	0.736049396	0.983701132	0.02406298	-0.160805414	-0.018783954	-0.001409501	0.152610472	0.189828998	0.055489218	0.068734084	0.630809913	0.250710907	0.822694711	0.917346713	Bacteria.Firmicutes.Erysipelotrichia.Erysipelotrichales.Erysipelotrichaceae.Faecalitalea	HPX
92492	ENSG00000110169	rs7123623	0.167164507	0.031102545	0.218927605	0.093370822	0.23929516	-0.45519034	0.102675468	-0.167167982	0.171321404	0.206637625	0.082723154	0.098190721	0.32534095	0.062608343	0.891522043	0.864178417	Bacteria.Firmicutes.Clostridia.Clostridiales.Ruminococcaceae.Anaerotruncus	HPX
92493	ENSG00000110169	rs7123623	0.476221249	0.225458828	0.042089951	0.904061572	-0.084385149	-0.175768482	0.142653227	-0.009555402	0.117777003	0.143650257	0.068818147	0.078972675	0.36953242	0.101658814	0.925664213	0.980628229	Bacteria.Actinobacteria	HPX
92494	ENSG00000110169	rs7123623	0.665559226	0.215483061	0.949675894	0.873718203	0.056166203	-0.168500512	0.003975251	0.009769122	0.129355532	0.134731887	0.062746386	0.06122695	0.369074282	0.089065102	0.993528282	0.954085234	Bacteria.Firmicutes.Erysipelotrichia.Erysipelotrichales	HPX
92495	ENSG00000110169	rs7123623	0.471479408	0.145163646	0.354900027	0.149071514	0.07048541	-0.161000852	-0.053009833	0.099004288	0.097323597	0.109207328	0.056897328	0.067817525	0.211010268	0.034811558	0.984441985	0.904613385	Bacteria.Firmicutes.Clostridia.Clostridiales.Ruminococcaceae.Flavonifractor	HPX
92496	ENSG00000110169	rs7123623	0.954185184	0.128807691	0.738986879	0.323043749	0.010896233	-0.27190018	-0.02198683	-0.059581841	0.188938811	0.17677795	0.065710529	0.059840546	0.683066184	0.153806443	0.999437234	0.98110946	Bacteria.Proteobacteria.Betaproteobacteria.Neisseriales.Neisseriaceae	HPX
92497	ENSG00000110169	rs7123623	0.674970564	0.261930719	0.180335657	0.344038369	0.041501224	-0.133146928	-0.049480228	0.039958855	0.098528657	0.117670803	0.036542132	0.041927007	0.290748521	0.07003805	0.605166732	0.835079605	Bacteria.Proteobacteria.Betaproteobacteria.Burkholderiales.Alcaligenaceae.Sutterella	HPX
92498	ENSG00000110169	rs7123623	0.409307088	0.135402526	0.273950539	0.776471239	0.082401063	-0.166870357	-0.052772935	0.014186128	0.099230697	0.11039127	0.047836629	0.049760937	0.16892495	0.03719234	0.972085394	0.961745829	Bacteria.Proteobacteria.Deltaproteobacteria.Desulfovibrionales.Desulfovibrionaceae	HPX
92499	ENSG00000110169	rs7123623	0.62577884	0.455773901	0.563583496	0.461534631	0.048974215	-0.103795886	-0.022970639	0.037324754	0.099953183	0.138349454	0.039573403	0.05039482	0.223388707	0.126215337	0.99994518	0.999865593	Bacteria.Bacteroidetes.Bacteroidia.Bacteroidales.Prevotellaceae	HPX
92500	ENSG00000110169	rs7123623	0.362088933	0.070798768	0.137298452	0.059384738	0.089045496	-0.203062967	0.072614255	-0.093510796	0.097025366	0.110575127	0.048274083	0.04874361	0.176590182	0.024874381	0.999334555	0.964883497	Bacteria.Firmicutes.Erysipelotrichia.Erysipelotrichales.Erysipelotrichaceae.Erysipelotrichaceae.UCG.003	HPX
92501	ENSG00000110169	rs7123623	0.460587402	0.090377116	0.61711206	0.312218605	0.112091466	-0.276971291	-0.022879614	0.051353634	0.151021885	0.161162028	0.045547591	0.050427059	0.464282001	0.089451512	0.866904926	0.995251343	Bacteria.Proteobacteria.Gammaproteobacteria	HPX
92502	ENSG00000110169	rs7123623	0.535664972	0.260602625	0.679072638	0.181925801	0.061898965	-0.126896388	0.01671734	-0.0546327	0.099413341	0.111831901	0.040227483	0.040496659	0.216807242	0.077635835	0.990228423	0.931075544	Bacteria.Proteobacteria.Betaproteobacteria.Burkholderiales.Alcaligenaceae.Parasutterella	HPX
92503	ENSG00000110169	rs7123623	0.30357251	0.094696242	0.437074028	0.297889886	0.124080516	-0.295654402	0.030848599	-0.060156175	0.119666357	0.174377309	0.039453776	0.057332522	0.227841926	0.056388843	0.998735039	0.999709092	Bacteria.Bacteroidetes.Bacteroidia.Bacteroidales.Prevotellaceae.Prevotella.9	HPX
92504	ENSG00000110169	rs7123623	0.279122039	0.100007643	0.319157411	0.255518117	0.13014071	-0.316591892	0.066283639	-0.107262469	0.11925622	0.189776879	0.066034952	0.093514747	0.276523529	0.062499423	0.999550585	0.908785782	Bacteria.Firmicutes.Clostridia.Clostridiales.Lachnospiraceae.Lachnospiraceae.ND3007.group	HPX
92505	ENSG00000110169	rs7123623	0.994683951	0.367675132	0.550490269	0.906218938	0.000959475	-0.139128151	-0.035963013	0.00732969	0.143461829	0.153383676	0.059927721	0.061978191	0.583531458	0.196839823	0.885817032	0.944364941	Bacteria.Firmicutes.Clostridia.Clostridiales.Lachnospiraceae..Eubacterium..xylanophilum.group	HPX
92506	ENSG00000110169	rs7123623	0.518244915	0.436889378	0.171143951	0.943764218	-0.103609008	-0.190767315	-0.075345837	-0.005745032	0.159511842	0.24388292	0.054456509	0.081134675	0.423594726	0.332773572	0.477163147	0.912327111	Bacteria.Firmicutes.Erysipelotrichia.Erysipelotrichales.Erysipelotrichaceae.Holdemanella	HPX
92507	ENSG00000110169	rs7123623	0.401668877	0.086440389	0.52574059	0.318728516	0.101227384	-0.22915028	-0.025360099	0.043630891	0.119925021	0.131661401	0.039755097	0.043428395	0.349974882	0.056075218	0.964112393	0.965530807	Bacteria.Proteobacteria.Gammaproteobacteria.Enterobacteriales.Enterobacteriaceae	HPX
92508	ENSG00000110169	rs7123623	0.316803724	0.096074974	0.330251284	0.263923164	0.111756099	-0.194063134	0.0414075	-0.044274281	0.110792515	0.114946284	0.042216171	0.03929337	0.15735016	0.035664731	0.998409995	0.996467843	Bacteria.Verrucomicrobia	HPX
92509	ENSG00000110169	rs7123623	0.616489921	0.161462523	0.9144417	0.716429867	0.055597086	-0.166044295	0.004993015	0.016946462	0.110484227	0.117258622	0.046295823	0.046454602	0.287010517	0.055119953	0.997528932	0.997162649	Bacteria.Bacteroidetes.Bacteroidia.Bacteroidales.Rikenellaceae.Alistipes	HPX
92510	ENSG00000110169	rs7123623	0.820967089	0.26062821	0.023174867	0.167286193	0.021914758	-0.121890776	0.124814904	-0.078711874	0.096453916	0.107426351	0.053691102	0.05636951	0.272581793	0.072569437	0.918237398	0.902865961	Bacteria.Firmicutes.Clostridia.Clostridiales.Lachnospiraceae.Coprococcus.1	HPX
92511	ENSG00000110169	rs7123623	0.632886097	0.259714439	0.979556947	0.939747126	0.060600529	-0.162717023	-0.00123356	-0.004363058	0.12627777	0.143130522	0.047957992	0.057502326	0.343015691	0.105568459	0.998991294	0.997282036	Bacteria.Firmicutes.Clostridia.Clostridiales.Clostridiaceae.1.Clostridium.sensu.stricto.1	HPX
92512	ENSG00000110169	rs7123623	0.224744588	0.0725423	0.035832253	0.390815235	0.121041576	-0.19749309	0.113525882	-0.04519053	0.098769662	0.108221458	0.05298348	0.052314748	0.136381783	0.023481883	0.36242623	0.950831879	Bacteria.Actinobacteria.Actinobacteria.Bifidobacteriales.Bifidobacteriaceae.Bifidobacterium	HPX
92513	ENSG00000110169	rs7123623	0.849745293	0.101615683	0.723645911	0.210015534	0.020332404	-0.18328227	-0.019327812	-0.069979498	0.106906669	0.110396767	0.054428992	0.05528244	0.379821472	0.034840419	0.961083651	0.878764997	Bacteria.Firmicutes.Clostridia.Clostridiales.Lachnospiraceae..Eubacterium..eligens.group	HPX
92514	ENSG00000110169	rs7123623	0.821603692	0.268709026	0.526811108	0.742638258	0.025700751	-0.136366128	-0.047835005	0.027562614	0.113528056	0.122253761	0.075182213	0.08358811	0.387915636	0.094825638	0.808541464	0.842934474	Bacteria.Firmicutes.Clostridia.Clostridiales.Ruminococcaceae.Butyricicoccus	HPX
92515	ENSG00000110169	rs7123623	0.945108062	0.701035132	0.621050547	0.308694257	0.010149623	-0.056707947	-0.029999896	0.058440552	0.146853915	0.14706528	0.060398336	0.056966358	0.620023087	0.311407353	0.99946547	0.972078348	Bacteria.Firmicutes.Erysipelotrichia.Erysipelotrichales.Erysipelotrichaceae..Clostridium..innocuum.group	HPX
92516	ENSG00000110169	rs7123623	0.718230397	0.188748146	0.044507701	0.348961304	0.035016491	-0.155173006	-0.089894976	0.044856046	0.096630814	0.116845956	0.043886705	0.047551615	0.326302614	0.053393207	0.480654235	0.88792687	Bacteria.Firmicutes.Clostridia.Clostridiales.Lachnospiraceae.Lachnospira	HPX
92517	ENSG00000110169	rs7123623	0.409859582	0.207469665	0.52005313	0.457930992	0.082522435	-0.140243442	0.035045378	0.040050659	0.099494777	0.110164179	0.054189043	0.053641021	0.206482837	0.048177479	0.708964849	0.869357444	Bacteria.Firmicutes.Clostridia.Clostridiales.Peptostreptococcaceae	HPX
92518	ENSG00000110169	rs7123623	0.657923183	0.266488879	0.900058434	0.990441309	0.053813569	-0.156911309	-0.0057376	-0.000674432	0.120985098	0.140015394	0.045510611	0.056082112	0.340128527	0.114284849	0.998115183	0.998796681	Bacteria.Firmicutes.Clostridia.Clostridiales.Clostridiaceae.1	HPX
92519	ENSG00000110169	rs7123623	0.539105655	0.013397126	0.824487564	0.046001089	0.072411486	-0.354207183	0.010907107	0.105341921	0.117287567	0.139373227	0.048985419	0.0517971	0.31432099	0.011723714	0.99786128	0.999462671	Bacteria.Firmicutes.Clostridia.Clostridiales.Lachnospiraceae.Anaerostipes	HPX
92520	ENSG00000110169	rs7123623	0.731652174	0.248501715	0.377611662	0.247654679	0.035099447	-0.13058544	0.049904239	-0.072460567	0.1019194	0.112159762	0.05618023	0.062123848	0.260446303	0.062778457	0.997048205	0.999513539	Bacteria.Firmicutes.Clostridia.Clostridiales.Lachnospiraceae.Dorea	HPX
92521	ENSG00000110169	rs7123623	0.567737819	0.420622755	0.829237754	0.737220854	0.086547751	-0.124173194	0.014512191	0.02174729	0.150709377	0.153224539	0.067019713	0.064540858	0.367354666	0.220303339	0.963485106	0.977431316	Bacteria.Firmicutes.Bacilli.Lactobacillales.Carnobacteriaceae.Granulicatella	HPX
92522	ENSG00000110169	rs7123623	0.274780693	0.106974185	0.267046013	0.429739598	0.123444068	-0.196144897	-0.073968457	0.050958309	0.112092794	0.120023571	0.066081332	0.064137098	0.209035149	0.042246735	0.540353828	0.910444892	Bacteria.Firmicutes.Bacilli.Lactobacillales	HPX
92523	ENSG00000110169	rs7123623	0.206185946	0.148209211	0.207868415	0.644223168	0.157612671	-0.200739399	0.067209537	-0.027548527	0.123454263	0.137209313	0.052841406	0.059380554	0.194264702	0.066178694	0.785759354	0.932490779	Bacteria.Firmicutes.Clostridia.Clostridiales.Ruminococcaceae.Ruminococcus.2	HPX
92524	ENSG00000110169	rs7123623	0.765630809	0.346628415	0.759600589	0.763352494	0.039844155	-0.228283935	-0.014992078	-0.027825011	0.133112275	0.240826297	0.048790226	0.092035732	0.608885969	0.205481204	0.999028109	0.997798285	Bacteria.Actinobacteria.Actinobacteria.Micrococcales.Micrococcaceae	HPX
92525	ENSG00000110169	rs7123623	0.970144913	0.301129263	0.477276726	0.952996827	-0.00510507	-0.171312415	-0.037437762	-0.003647752	0.135886004	0.164378391	0.052377935	0.061650419	0.58888566	0.182552505	0.999469974	0.997826072	Bacteria.Bacteroidetes.Bacteroidia.Bacteroidales.Porphyromonadaceae.Barnesiella	HPX
92526	ENSG00000110169	rs7123623	0.503988777	0.072510048	0.912279562	0.214709758	0.070801587	-0.217423514	0.004585239	-0.056099528	0.105374235	0.119129069	0.041462784	0.044780364	0.258213578	0.029679335	0.880256529	0.885797992	Bacteria.Firmicutes.Negativicutes.Selenomonadales.Acidaminococcaceae.Phascolarctobacterium	HPX
92527	ENSG00000110169	rs7123623	0.322529335	0.63334115	0.393506194	0.528010997	0.133277114	-0.072920436	-0.046463483	-0.034058254	0.133712518	0.152153608	0.054096698	0.053685547	0.317891761	0.230446809	0.952041951	0.928069436	Bacteria.Proteobacteria.Betaproteobacteria	HPX
92528	ENSG00000110169	rs7123623	0.443165116	0.539437227	0.55253027	0.533624481	0.08681466	-0.085830424	-0.026154629	-0.030103598	0.112527346	0.139136712	0.043807923	0.048106561	0.275940473	0.211838795	0.943988959	0.921403089	Bacteria.Proteobacteria.Betaproteobacteria.Burkholderiales.Alcaligenaceae	HPX
92529	ENSG00000110169	rs7123623	0.682011724	0.268642097	0.275937984	0.412723824	0.041085533	-0.131639092	0.054352815	-0.041309834	0.099834199	0.117999266	0.049475018	0.050113499	0.235756275	0.080678075	0.996033175	0.951395509	Bacteria.Firmicutes.Clostridia.Clostridiales.Lachnospiraceae.Lachnospiraceae.NK4A136.group	HPX
92530	ENSG00000110169	rs7123623	0.387998202	0.070943526	0.528725183	0.246716288	0.114652301	-0.265014907	0.050175503	-0.110159502	0.131936423	0.144386156	0.079228449	0.094255686	0.29842407	0.048263648	0.850657592	0.987554159	Bacteria.Firmicutes.Clostridia.Clostridiales.Family.XIII	HPX
92531	ENSG00000110169	rs7123623	0.556776966	0.18251312	0.952359827	0.890804075	0.062359996	-0.160801011	-0.002433616	-0.00624168	0.105579875	0.119356662	0.04057977	0.045289387	0.240069425	0.046279995	0.865188967	0.887742732	Bacteria.Fusobacteria.Fusobacteriia.Fusobacteriales.Fusobacteriaceae.Fusobacterium	HPX
92532	ENSG00000110169	rs7123623	0.738892509	0.269402339	0.836330989	0.359777632	0.184073842	-0.90133075	-0.019097791	0.119787853	0.549922331	0.809235022	0.092079016	0.129892049	0.999415694	0.779567268	0.990344402	0.933994762	Bacteria.Firmicutes	HPX
92533	ENSG00000110169	rs7123623	0.476879799	0.082641129	0.626602657	0.176672051	0.21470439	-0.640814343	-0.028074957	0.087450943	0.30011428	0.363614613	0.057436326	0.06403418	0.82899934	0.32293414	0.99911693	0.98634337	Bacteria.Bacteroidetes.Bacteroidia.Bacteroidales.Bacteroidaceae.Bacteroides	HPX
92534	ENSG00000110169	rs7123623	0.435204199	0.059345411	0.447994695	0.129583882	0.080504472	-0.22548595	0.037970119	-0.089064915	0.102540414	0.117518554	0.049743619	0.0580258	0.227274681	0.018429199	0.999417824	0.980402444	Bacteria.Firmicutes.Clostridia.Clostridiales.Christensenellaceae.Christensenellaceae.R.7.group	HPX
92535	ENSG00000110169	rs7123623	0.632064855	0.295976414	0.91345788	0.631666462	0.081707161	-0.271379965	0.006541529	-0.041612046	0.169848163	0.257610756	0.059961574	0.086399505	0.632702497	0.265365037	0.998986731	0.998377846	Bacteria.Firmicutes.Clostridia.Clostridiales.Family.XI.Anaerococcus	HPX
92536	ENSG00000110169	rs7123623	0.518752666	0.169212815	0.899979506	0.802111591	0.063992922	-0.153981737	-0.008573458	-0.01788991	0.098640731	0.110781768	0.067950667	0.071097069	0.165825841	0.041307095	0.980177846	0.962141134	Bacteria.Firmicutes.Clostridia.Clostridiales.Ruminococcaceae.Ruminiclostridium.5	HPX
92537	ENSG00000110169	rs7123623	0.161967789	0.053543548	0.172234972	0.171004323	0.196791088	-0.309679173	0.09250888	-0.104001837	0.13914169	0.157541864	0.067034051	0.075142878	0.251934661	0.050724074	0.998768023	0.921031988	Bacteria.Firmicutes.Clostridia.Clostridiales.Ruminococcaceae.Ruminococcaceae.NK4A214.group	HPX
92538	ENSG00000110169	rs7123623	0.334887245	0.319094874	0.464141383	0.818847827	0.156517177	-0.187063719	0.053815267	-0.019107857	0.16112249	0.186337616	0.07308618	0.083098507	0.449259138	0.210464998	0.978154064	0.998920199	Bacteria.Firmicutes.Clostridia.Clostridiales.Lachnospiraceae..Eubacterium..ventriosum.group	HPX
92539	ENSG00000110169	rs7123623	0.57329016	0.195869469	0.424504469	0.663343147	0.056070343	-0.14530105	0.035957896	-0.023405379	0.09905823	0.111201958	0.044745201	0.053526166	0.214953528	0.046429224	0.996546716	0.99835739	Bacteria.Firmicutes.Clostridia.Clostridiales.Ruminococcaceae.Ruminococcaceae.UCG.002	HPX
92540	ENSG00000110169	rs7123623	0.224730616	0.072503747	0.035850899	0.391390946	0.121043491	-0.197521847	0.113510931	-0.045125571	0.098768215	0.10822225	0.05298202	0.052303432	0.136103508	0.023475102	0.362086646	0.950702349	Bacteria.Actinobacteria.Actinobacteria.Bifidobacteriales.Bifidobacteriaceae	HPX
92541	ENSG00000110169	rs7123623	0.57742544	0.100563895	0.661090323	0.488243596	0.05874977	-0.251558589	-0.020820635	-0.045857831	0.104924166	0.151045712	0.047277221	0.065792087	0.262666858	0.040266808	0.999550314	0.996901429	Bacteria.Proteobacteria.Gammaproteobacteria.Pseudomonadales	HPX
92542	ENSG00000110169	rs7123623	0.81681214	0.190673413	0.47932795	0.941389088	0.025562755	-0.156225422	0.035163291	0.003501103	0.109912478	0.118157776	0.049426568	0.047437455	0.324840721	0.077640325	0.874119141	0.996759562	Bacteria.Bacteroidetes.Bacteroidia.Bacteroidales.Porphyromonadaceae	HPX
92543	ENSG00000110169	rs7123623	0.335397044	0.016767283	0.265246715	0.028410616	0.100818683	-0.313570444	0.056443204	-0.17140958	0.103895451	0.127770866	0.050233571	0.076495431	0.198222427	0.012292788	0.998173674	0.946946907	Bacteria.Firmicutes.Bacilli.Bacillales	HPX
92544	ENSG00000110169	rs7123623	0.536359817	0.072748797	0.67938995	0.15029543	0.209693346	-0.73697375	-0.025785774	0.100667786	0.337355833	0.404142814	0.062114273	0.069167893	0.90140863	0.351826888	0.998912436	0.981117471	Bacteria.Bacteroidetes.Bacteroidia.Bacteroidales	HPX
92545	ENSG00000110169	rs7123623	0.530743831	0.087742233	0.984193379	0.344262686	0.073447453	-0.285335104	-0.000949256	-0.061809191	0.116547441	0.164635485	0.0477321	0.064883932	0.27875441	0.046772875	0.999305535	0.989974535	Bacteria.Proteobacteria.Gammaproteobacteria.Pseudomonadales.Pseudomonadaceae.Pseudomonas	HPX
92546	ENSG00000110169	rs7123623	0.788118904	0.381908279	0.893294738	0.513518557	0.136831124	-0.608811605	-0.011685708	0.075019181	0.507066821	0.69162075	0.086782807	0.114198885	0.987348183	0.707695008	0.996576058	0.838684214	Bacteria.Firmicutes.Clostridia.Clostridiales	HPX
92547	ENSG00000110169	rs7123623	0.61642195	0.161505654	0.914783818	0.717101765	0.055612715	-0.16603553	0.004972401	0.016902661	0.110493939	0.117264677	0.046290517	0.046449657	0.28678683	0.054588252	0.997466038	0.99585736	Bacteria.Bacteroidetes.Bacteroidia.Bacteroidales.Rikenellaceae	HPX
92548	ENSG00000110169	rs7123623	0.792592686	0.589030432	0.65180658	0.610376761	0.031332549	-0.09374331	-0.026795978	0.042515973	0.11867814	0.1726728	0.059110752	0.083042907	0.485540436	0.232959295	0.99469668	0.994553009	Bacteria.Firmicutes.Clostridia.Clostridiales.Ruminococcaceae.Ruminiclostridium.9	HPX
92549	ENSG00000110169	rs7123623	0.510658771	0.203155917	0.125918999	0.658722638	-0.09681803	-0.245250435	-0.081215724	-0.028844501	0.146383641	0.190801756	0.052396571	0.065011442	0.493117899	0.16884372	0.984987993	0.974700089	Bacteria.Proteobacteria.Deltaproteobacteria.Desulfovibrionales.Desulfovibrionaceae.Desulfovibrio	HPX
92550	ENSG00000110169	rs7123623	0.618540683	0.047803103	0.465560233	0.229988803	0.051390817	-0.256385083	0.037588988	0.076573113	0.102723714	0.127133635	0.051212524	0.06320043	0.256133772	0.021243794	0.890732322	0.821731937	Bacteria.Firmicutes.Clostridia.Clostridiales.Lachnospiraceaencultured	HPX
92551	ENSG00000110169	rs7123623	0.865410953	0.898088924	0.99084844	0.790474573	0.054496663	-0.051842849	0.00075674	-0.021104299	0.320281872	0.403226772	0.065725936	0.079109138	0.920024594	0.779671347	0.961611407	0.942918039	Bacteria.Firmicutes.Clostridia.Clostridiales.Ruminococcaceae	HPX
92552	ENSG00000110169	rs7123623	0.207999486	0.282437777	0.223067855	0.70461695	0.164931677	-0.19567758	0.061680226	-0.026250663	0.129710235	0.180563151	0.050147005	0.068945941	0.266320547	0.15628087	0.999814869	0.942552604	Bacteria.Actinobacteria.Actinobacteria.Corynebacteriales.Corynebacteriaceae	HPX
92553	ENSG00000110169	rs7123623	0.667983386	0.102042243	0.487486494	0.183929925	0.043967779	-0.186255189	0.036162797	0.074367534	0.102049601	0.112330185	0.051792127	0.055381563	0.286774967	0.029475154	0.871043417	0.968856518	Bacteria.Firmicutes.Clostridia.Clostridiales.Lachnospiraceae..Eubacterium..hallii.group	HPX
92554	ENSG00000110169	rs7123623	0.346759728	0.660779051	0.461124822	0.636534435	0.152477752	-0.081158554	-0.049477706	-0.034525919	0.160899279	0.184105335	0.06674207	0.072724867	0.437537994	0.3767655	0.995261573	0.982567127	Bacteria.Firmicutes.Clostridia.Clostridiales.Lachnospiraceae.Lachnospiraceae.UCG.008	HPX
92555	ENSG00000110169	rs7123623	0.37490856	0.059622487	0.43593189	0.132900255	0.105087973	-0.229764565	0.046116097	-0.089974048	0.117631818	0.119882416	0.058832765	0.059133378	0.261124845	0.034429428	0.911591624	0.807031931	Bacteria.Firmicutes.Clostridia.Clostridiales.Ruminococcaceae.Ruminococcaceae.UCG.005	HPX
92556	ENSG00000110169	rs7123623	0.325258788	0.003773369	0.423610111	0.00980809	0.124401749	-0.480751886	0.040493631	-0.185441199	0.125519468	0.160090143	0.050291732	0.069724125	0.281452541	0.01099956	0.998201428	0.962367371	Bacteria.Firmicutes.Bacilli.Bacillales.Staphylococcaceae.Staphylococcus	HPX
92557	ENSG00000110169	rs7123623	0.399863321	0.084764496	0.505674599	0.300572685	0.095676758	-0.221899984	-0.025872101	0.044631824	0.11291314	0.126799363	0.038658728	0.042775625	0.293450426	0.05043511	0.998302481	0.99762474	Bacteria.Proteobacteria.Gammaproteobacteria.Enterobacteriales.Enterobacteriaceae.Escherichia.Shigella	HPX
92558	ENSG00000110169	rs7123623	0.50403598	0.14869448	0.598626457	0.815252653	0.067411724	-0.165766178	0.025012151	-0.013160135	0.100340233	0.113442151	0.047287951	0.056098271	0.195411274	0.037688318	0.842127174	0.937011022	Bacteria.Proteobacteria.Gammaproteobacteria.Pasteurellales.Pasteurellaceae	HPX
92559	ENSG00000110169	rs7123623	0.746625398	0.673731391	0.687764312	0.105883821	0.036263691	-0.052876555	-0.019931971	0.086382207	0.111770622	0.125028514	0.04937756	0.052690644	0.314219564	0.189847853	0.998970432	0.998994847	Bacteria.Firmicutes.Erysipelotrichia.Erysipelotrichales.Erysipelotrichaceae.Erysipelatoclostridium	HPX
92560	ENSG00000110169	rs7123623	0.765174313	0.661646596	0.877034826	0.886195794	0.125871424	-0.229377168	-0.012647503	0.014114135	0.419671448	0.5217592	0.081423159	0.098237324	0.900174652	0.685224162	0.887512431	0.875186373	Bacteria.Firmicutes.Clostridia.Clostridiales.Lachnospiraceae	HPX
92561	ENSG00000110169	rs7123623	0.722882981	0.670427078	0.968191702	0.840641162	0.068012985	-0.105518415	-0.002843841	-0.01592595	0.190980761	0.246842884	0.071046414	0.078893052	0.714767534	0.46515972	0.996108676	0.998901623	Bacteria.Firmicutes.Clostridia.Clostridiales.Lachnospiraceae..Ruminococcus..gnavus.group	HPX
92562	ENSG00000110169	rs7123623	0.506227983	0.128630171	0.854837663	0.564837332	0.067312339	-0.179655053	0.01033358	-0.036202072	0.100711116	0.116748901	0.056262528	0.062569828	0.231710517	0.032184425	0.864149092	0.997649073	Bacteria.Firmicutes.Clostridia.Clostridiales.Ruminococcaceaencultured	HPX
92563	ENSG00000110169	rs7123623	0.504770514	0.011704241	0.961963516	0.031544895	0.088265801	-0.393320135	-0.002822549	0.144152794	0.131608239	0.151681931	0.058961398	0.065616832	0.371347728	0.017374163	0.998793879	0.998019463	Bacteria.Firmicutes.Clostridia.Clostridiales.Lachnospiraceae.Blautia	HPX
92564	ENSG00000110169	rs7123623	0.42181704	0.362060864	0.623516099	0.85852172	0.097169811	-0.133044795	0.02225638	0.009703503	0.120213771	0.14495916	0.045127487	0.054223322	0.328704778	0.162844315	0.910279121	0.93340069	Bacteria.Firmicutes.Clostridia.Clostridiales.Lachnospiraceae.Lachnospiraceae.UCG.010	HPX
92565	ENSG00000110169	rs7123623	0.07310969	0.153180182	0.031247268	0.583604591	0.207457553	-0.185720286	0.182715837	-0.053825075	0.113912788	0.12852328	0.083019193	0.097714894	0.108196075	0.083522745	0.646016765	0.994989321	Bacteria.Actinobacteria.Coriobacteriia.Coriobacteriales	HPX
92566	ENSG00000110172	rs17227345	0.021002079	0.002796508	0.862848179	0.983167798	0.284290583	-0.64050281	0.007709479	0.001687799	0.120230397	0.206230142	0.044454253	0.079697004	0.031004098	0.002657189	0.998409995	0.998415558	Bacteria.Verrucomicrobia	CHORDC1
92567	ENSG00000110172	rs17227345	0.134069402	0.005456907	0.739669702	0.951333404	0.240354818	-0.623063468	0.023682912	-0.006898825	0.158452159	0.216835866	0.070972321	0.112606516	0.157609775	0.006968159	0.993501001	0.958691473	Bacteria.Firmicutes.Erysipelotrichia.Erysipelotrichales	CHORDC1
92568	ENSG00000110172	rs17227345	0.782139014	0.178346373	0.213187468	0.241082096	0.057079477	-0.371707153	-0.085799387	0.120850469	0.205571086	0.273243139	0.068257805	0.102162299	0.520232487	0.143477327	0.999586829	0.996426659	Bacteria.Firmicutes.Negativicutes.Selenomonadales.Veillonellaceae.Megasphaera	CHORDC1
92569	ENSG00000110172	rs17227345	0.114252563	0.047429269	0.861766501	0.413106419	0.257031846	-0.504687021	-0.01159719	0.101473746	0.160589558	0.249825755	0.066342856	0.123200486	0.17792034	0.050098235	0.988161388	0.950695192	Bacteria.Firmicutes.Bacilli.Lactobacillales.Carnobacteriaceae	CHORDC1
92570	ENSG00000110172	rs17227345	0.009656054	0.000323879	0.274779297	0.333871735	0.359880587	-0.733173221	0.067723892	-0.089357997	0.135015482	0.193225037	0.061496175	0.091792806	0.034390097	0.000811096	0.740234322	0.970307856	Bacteria.Bacteroidetes.Bacteroidia.Bacteroidales.Porphyromonadaceae.Odoribacter	CHORDC1
92571	ENSG00000110172	rs17227345	0.017429188	0.000518394	0.775560452	0.667821913	0.278384676	-0.647105813	0.012838604	-0.033031743	0.114143298	0.177263049	0.044846332	0.076627271	0.026553872	0.000629218	0.737973283	0.986893074	Bacteria.Firmicutes.Negativicutes.Selenomonadales.Acidaminococcaceae	CHORDC1
92572	ENSG00000110172	rs17227345	0.585558811	0.039190379	0.011715405	0.391322603	0.073340334	-0.489948384	-0.148513868	0.093647195	0.13383923	0.232862978	0.057281625	0.108527358	0.382989323	0.028144915	0.677194542	0.935452597	Bacteria.Firmicutes.Clostridia.Clostridiales.Ruminococcaceae.Ruminococcaceae.UCG.003	CHORDC1
92573	ENSG00000110172	rs17227345	0.340856932	0.045579801	0.347245156	0.708787693	0.160074653	-0.566313774	-0.081273029	0.054282554	0.166848054	0.277901963	0.0858488	0.1447143	0.346423267	0.049379719	0.858893251	0.996667742	Bacteria.Firmicutes.Clostridia.Clostridiales.Family.XIII.Family.XIII.AD3011.group	CHORDC1
92574	ENSG00000110172	rs17227345	0.374496548	0.256241314	0.825079943	0.689629861	0.22759378	-0.488476768	0.019041163	-0.063976803	0.254539566	0.426523926	0.085811169	0.159496701	0.714145349	0.36654583	0.99967607	0.999141757	Bacteria.Firmicutes.Negativicutes.Selenomonadales	CHORDC1
92575	ENSG00000110172	rs17227345	0.022578367	0.002953844	0.913865979	0.957293756	0.281612871	-0.637508719	0.004834322	0.004288416	0.120590307	0.206504064	0.044523613	0.079778957	0.03313658	0.002739166	0.99894297	0.998882343	Bacteria.Verrucomicrobia.Verrucomicrobiae.Verrucomicrobiales.Verrucomicrobiaceae.Akkermansia	CHORDC1
92576	ENSG00000110172	rs17227345	0.046976134	0.00083654	0.953307131	0.584831684	0.270833234	-0.684867729	0.00290744	0.041078562	0.133782599	0.195627085	0.04946539	0.074819063	0.072929886	0.001648069	0.999507593	0.935584968	Bacteria.Firmicutes.Clostridia.Clostridiales.Lachnospiraceae.Lachnoclostridium	CHORDC1
92577	ENSG00000110172	rs17227345	0.025417924	0.010969349	0.634795222	0.05715322	0.250845747	-0.491593995	0.021588943	-0.138494275	0.109689336	0.187802478	0.045240747	0.071536543	0.030297278	0.005441952	0.94253553	0.990835033	Bacteria.Bacteroidetes.Bacteroidia.Bacteroidales.Porphyromonadaceae.Parabacteroides	CHORDC1
92578	ENSG00000110172	rs17227345	0.031238038	0.005146783	0.69820114	0.976244629	0.309480787	-0.656598487	0.023930245	-0.003549372	0.140608453	0.226865282	0.06144712	0.118746047	0.065024242	0.007047587	0.899928072	0.99827201	Bacteria.Firmicutes.Clostridia.Clostridiales.Ruminococcaceae..Eubacterium..coprostanoligenes.group	CHORDC1
92579	ENSG00000110172	rs17227345	0.016507613	0.000629855	0.995036288	0.993245531	0.277851372	-0.6444007	0.000256318	-0.000640328	0.11293413	0.179496	0.041045452	0.075353126	0.020992846	0.000621894	0.965700176	0.987475618	Bacteria.Firmicutes.Negativicutes.Selenomonadales.Veillonellaceae.Dialister	CHORDC1
92580	ENSG00000110172	rs17227345	0.036042021	0.006034643	0.898284856	0.968506581	0.271132411	-0.65083273	0.007630287	0.004627587	0.126687849	0.229371686	0.059462313	0.116765479	0.060532547	0.006121182	0.997851323	0.986280984	Bacteria.Firmicutes.Clostridia.Clostridiales.Lachnospiraceae.Fusicatenibacter	CHORDC1
92581	ENSG00000110172	rs17227345	0.007288593	0.000337157	0.118736208	0.995205988	0.306434937	-0.701170302	0.098129478	-0.000601825	0.110658673	0.185385466	0.06208124	0.099784534	0.014645025	0.000332108	0.954222673	0.997847894	Bacteria.Firmicutes.Clostridia.Clostridiales.Ruminococcaceae.Flavonifractor	CHORDC1
92582	ENSG00000110172	rs17227345	0.014583374	0.005188317	0.699435234	0.572607629	0.285455613	-0.579048372	0.018761108	0.058899108	0.113788051	0.2002677	0.048382249	0.103870368	0.02847924	0.003544376	0.817854365	0.906418779	Bacteria.Firmicutes.Clostridia.Clostridiales.Lachnospiraceae.Lachnospira	CHORDC1
92583	ENSG00000110172	rs17227345	0.013071356	0.000479673	0.562109233	0.845983079	0.291538668	-0.652664525	-0.027273326	0.017831009	0.114289145	0.177620204	0.046808494	0.091435713	0.019843047	0.000648148	0.996033175	0.965943535	Bacteria.Firmicutes.Clostridia.Clostridiales.Lachnospiraceae.Lachnospiraceae.NK4A136.group	CHORDC1
92584	ENSG00000110172	rs17227345	0.885044679	0.800082647	0.718852351	0.415769142	0.078691649	-0.163472956	0.033738939	-0.091906016	0.542187073	0.642927794	0.093320654	0.112225869	0.922822311	0.730287886	0.998947111	0.981145089	Bacteria.Bacteroidetes	CHORDC1
92585	ENSG00000110172	rs17227345	0.344606264	0.242017981	0.834192819	0.568115485	0.231952556	-0.452585339	0.011270703	-0.053967249	0.243665839	0.383367603	0.053630001	0.094067484	0.636088467	0.314681874	0.999785669	0.999420701	Bacteria.Firmicutes.Clostridia.Clostridiales.Ruminococcaceae.Faecalibacterium	CHORDC1
92586	ENSG00000110172	rs17227345	0.206948584	0.034121495	0.572267446	0.988805569	0.210269757	-0.635077917	-0.044695311	0.002218207	0.164979662	0.293530639	0.078751584	0.157499993	0.268226223	0.041792908	0.998330087	0.999834196	Bacteria.Actinobacteria.Coriobacteriia.Coriobacteriales.Coriobacteriaceae.Collinsella	CHORDC1
92587	ENSG00000110172	rs17227345	0.098087196	0.001245361	0.812726735	0.224075637	0.301287454	-0.892947414	-0.013217648	0.100152376	0.179557203	0.264685019	0.055569075	0.081604907	0.2074974	0.006166993	0.904345818	0.995251343	Bacteria.Proteobacteria.Gammaproteobacteria	CHORDC1
92588	ENSG00000110172	rs17227345	0.015184807	0.000604926	0.689724603	0.75979228	0.281755068	-0.642246558	-0.020361077	0.03065873	0.113020476	0.178270871	0.050777341	0.099857997	0.022930371	0.000698073	0.712852642	0.986229865	Bacteria.Firmicutes.Negativicutes.Selenomonadales.Veillonellaceae.Veillonella	CHORDC1
92589	ENSG00000110172	rs17227345	0.016167347	0.011523097	0.658538603	0.554402664	0.293315787	-0.556718103	-0.027469358	-0.067677106	0.118825142	0.214206554	0.061876383	0.113894132	0.035405923	0.009210002	0.721120516	0.932690213	Bacteria.Actinobacteria.Actinobacteria	CHORDC1
92590	ENSG00000110172	rs17227345	0.319390671	0.00998429	0.336849282	0.588883616	0.166818274	-0.755822461	-0.069245752	-0.069051434	0.166273127	0.284895424	0.071575281	0.127140769	0.342090859	0.016962735	0.998768023	0.993344858	Bacteria.Firmicutes.Clostridia.Clostridiales.Ruminococcaceae.Ruminococcaceae.NK4A214.group	CHORDC1
92591	ENSG00000110172	rs17227345	0.032740734	0.000867917	0.558902116	0.616335767	0.250790555	-0.619998169	-0.02318918	-0.033986614	0.114981139	0.17768963	0.039473913	0.067509657	0.045287839	0.000910564	0.735142597	0.866422373	Bacteria.Proteobacteria.Betaproteobacteria.Burkholderiales.Alcaligenaceae.Sutterella	CHORDC1
92592	ENSG00000110172	rs17227345	0.723937532	0.032474622	0.026897438	0.294299839	-0.065838491	-0.468880398	-0.159229254	0.085431587	0.185611991	0.214629452	0.070345817	0.080813554	0.624047841	0.061038084	0.996483139	0.865911567	Bacteria.Bacteroidetes.Bacteroidia.Bacteroidales.Porphyromonadaceae.Butyricimonas	CHORDC1
92593	ENSG00000110172	rs17227345	0.011524637	0.000353621	0.668117509	0.153779381	0.296194646	-0.855425329	-0.027313405	0.180517272	0.113968042	0.227038291	0.063421941	0.125107668	0.022985146	0.000471449	0.720641202	0.955303348	Bacteria.Firmicutes.Bacilli.Lactobacillales.Streptococcaceae	CHORDC1
92594	ENSG00000110172	rs17227345	0.008799107	0.000482763	0.307171641	0.52709271	0.324403915	-0.692636996	0.055158287	-0.061719812	0.120148679	0.188600084	0.053596584	0.097071275	0.01959385	0.000689937	0.799177907	0.991966254	Bacteria.Firmicutes.Clostridia.Clostridiales.Peptostreptococcaceae.Intestinibacter	CHORDC1
92595	ENSG00000110172	rs17227345	0.018158287	0.000511397	0.982126893	0.73263071	0.275617432	-0.651726874	-0.000974553	-0.022502821	0.113765081	0.178323761	0.043337468	0.065591117	0.024599894	0.000673882	0.99994518	0.999865593	Bacteria.Bacteroidetes.Bacteroidia.Bacteroidales.Prevotellaceae	CHORDC1
92596	ENSG00000110172	rs17227345	0.087775154	0.002307077	0.794839171	0.82149182	0.254625868	-0.622664177	0.014042869	-0.01790046	0.146932157	0.196381678	0.053786375	0.079021367	0.137873418	0.005526247	0.952158843	0.917029139	Bacteria.Firmicutes.Negativicutes.Selenomonadales.Veillonellaceae	CHORDC1
92597	ENSG00000110172	rs17227345	0.231994398	0.018576188	0.287844574	0.736407209	0.176520127	-0.590826105	-0.091752098	0.047675712	0.14632749	0.244784742	0.085629097	0.141036407	0.223180985	0.019324358	0.805594244	0.994506574	Bacteria.Firmicutes.Clostridia.Clostridiales.Family.XIII	CHORDC1
92598	ENSG00000110172	rs17227345	0.021454312	0.001908723	0.346533641	0.706241264	0.401815363	-0.709131851	0.066489684	-0.03361336	0.170552828	0.219282599	0.07012888	0.088796378	0.094646577	0.006338508	0.997152221	0.990360691	Bacteria.Firmicutes.Clostridia.Clostridiales.Family.XI	CHORDC1
92599	ENSG00000110172	rs17227345	0.168195837	0.00331319	0.029356356	0.453095995	0.165978637	-0.569935239	-0.122293367	0.072635676	0.119123982	0.186994324	0.054911332	0.09624067	0.128144136	0.002295768	0.999989953	0.995249858	Bacteria.Firmicutes.Clostridia.Clostridiales.Christensenellaceae	CHORDC1
92600	ENSG00000110172	rs17227345	0.047179422	0.089408741	0.762834838	0.582137572	0.303412609	-0.506554571	0.019292157	0.069196314	0.150018067	0.293843406	0.063668264	0.1251309	0.120181659	0.077226191	0.922356997	0.911650628	Bacteria.Firmicutes.Clostridia.Clostridiales.Lachnospiraceae..Eubacterium..xylanophilum.group	CHORDC1
92601	ENSG00000110172	rs17227345	0.012446612	0.000781822	0.646422194	0.339400566	0.295500731	-0.760964292	-0.029496937	0.116233721	0.114997087	0.216044573	0.064005689	0.120784673	0.02426361	0.000912958	0.703595855	0.921307549	Bacteria.Firmicutes.Bacilli.Lactobacillales.Streptococcaceae.Streptococcus	CHORDC1
92602	ENSG00000110172	rs17227345	0.024581573	0.002454124	0.091008337	0.042853967	0.250621483	-0.556388346	0.084890584	-0.171087898	0.108936809	0.176635561	0.049494356	0.08285082	0.03028221	0.001678602	0.998880039	0.904995709	Bacteria.Proteobacteria.Deltaproteobacteria.Desulfovibrionales.Desulfovibrionaceae.Bilophila	CHORDC1
92603	ENSG00000110172	rs17227345	0.033989036	0.015779289	0.421473005	0.883375643	0.403750391	-0.633012987	0.05087389	0.014331044	0.186469067	0.255455879	0.062891852	0.097317889	0.112940303	0.047196504	0.629435244	0.904061529	Bacteria.Firmicutes.Erysipelotrichia.Erysipelotrichales.Erysipelotrichaceae.Holdemanella	CHORDC1
92604	ENSG00000110172	rs17227345	0.019404806	0.002072019	0.671185478	0.260095802	0.267082613	-0.585955571	-0.020385377	0.08860531	0.111457674	0.182734376	0.047805249	0.078002755	0.024124166	0.001502527	0.871654254	0.886020282	Bacteria.Proteobacteria.Gammaproteobacteria.Pasteurellales.Pasteurellaceae.Haemophilus	CHORDC1
92605	ENSG00000110172	rs17227345	0.038536208	0.005466409	0.19307058	0.067590933	0.23542745	-0.527382452	0.064533054	-0.165777968	0.111507437	0.183576952	0.049075675	0.089210833	0.038587163	0.003368711	0.972085394	0.950708623	Bacteria.Proteobacteria.Deltaproteobacteria.Desulfovibrionales.Desulfovibrionaceae	CHORDC1
92606	ENSG00000110172	rs17227345	0.215678235	0.362834504	0.766483296	0.250799317	0.231401399	-0.309192858	-0.019569577	0.143241557	0.185106639	0.337428432	0.065624518	0.123634626	0.375953079	0.288239388	0.999437234	0.98110946	Bacteria.Proteobacteria.Betaproteobacteria.Neisseriales.Neisseriaceae	CHORDC1
92607	ENSG00000110172	rs17227345	0.060029244	0.043083169	0.925162269	0.59979459	0.268192473	-0.539570038	0.007365504	-0.073513169	0.140161665	0.261588367	0.078113127	0.139430102	0.119229651	0.033477761	0.965047569	0.973493341	Bacteria.Actinobacteria	CHORDC1
92608	ENSG00000110172	rs17227345	0.024652679	0.043486988	0.766830127	0.12073131	0.27738443	-0.436955771	0.015795991	0.145313491	0.120631856	0.212262204	0.053051397	0.092438281	0.040762585	0.022028478	0.999550314	0.996901429	Bacteria.Proteobacteria.Gammaproteobacteria.Pseudomonadales	CHORDC1
92609	ENSG00000110172	rs17227345	0.038294498	0.000715363	0.642631164	0.227018907	0.255865631	-0.641648143	0.02682596	-0.112106009	0.121031639	0.180735187	0.05754586	0.091932689	0.048992344	0.000715957	0.886395318	0.968856518	Bacteria.Firmicutes.Clostridia.Clostridiales.Lachnospiraceae..Eubacterium..hallii.group	CHORDC1
92610	ENSG00000110172	rs17227345	0.163393434	0.010335661	0.557253282	0.991937729	0.218020489	-0.63421119	-0.03736689	-0.001013138	0.154683536	0.240230131	0.063341443	0.099884623	0.197932852	0.013243659	0.975125615	0.999911927	Bacteria.Firmicutes.Clostridia.Clostridiales.Ruminococcaceae.Ruminococcus.1	CHORDC1
92611	ENSG00000110172	rs17227345	0.104368465	0.00725505	0.897261335	0.419610673	0.298731424	-0.842101599	-0.00936221	0.104808446	0.181409442	0.303912245	0.072228147	0.12904654	0.252705717	0.023251721	0.997570438	0.978219933	Bacteria.Firmicutes.Clostridia.Clostridiales.Lachnospiraceae.Lachnospiraceae.UCG.008	CHORDC1
92612	ENSG00000110172	rs17227345	0.008725397	0.0004486	0.273631932	0.629097823	0.311195309	-0.670141277	0.061920699	-0.045870737	0.115123901	0.181359821	0.056091122	0.094527882	0.018066447	0.000440404	0.640288182	0.887050032	Bacteria.Firmicutes.Clostridia.Clostridiales.Peptostreptococcaceae	CHORDC1
92613	ENSG00000110172	rs17227345	0.969356846	0.824587375	0.102924973	0.07096514	-0.007641812	-0.077101021	-0.145046958	0.305133621	0.198174928	0.34647239	0.087707292	0.166256798	0.680327013	0.426642051	0.849002029	0.836507471	Bacteria.Firmicutes.Clostridia.Clostridiales.Ruminococcaceae.Anaerotruncus	CHORDC1
92614	ENSG00000110172	rs17227345	0.891714438	0.87943061	0.660890356	0.694660784	-0.126224884	-0.177743865	0.066180987	-0.078830178	0.923632107	1.167216861	0.15018189	0.199945091	0.999415694	0.905661887	0.990344402	0.968203293	Bacteria.Firmicutes	CHORDC1
92615	ENSG00000110172	rs17227345	0.082448556	0.00127543	0.752106109	0.471554696	0.245469663	-0.76651623	0.015545369	0.054563254	0.139196439	0.227729641	0.049010757	0.075351731	0.143733737	0.002884357	0.99491143	0.965530807	Bacteria.Proteobacteria.Gammaproteobacteria.Enterobacteriales.Enterobacteriaceae	CHORDC1
92616	ENSG00000110172	rs17227345	0.100766207	0.043686194	0.930190503	0.4358321	0.267091177	-0.513669889	-0.005732552	0.096218925	0.160469402	0.249772074	0.06518695	0.122724802	0.163813303	0.050306229	0.963485106	0.971945944	Bacteria.Firmicutes.Bacilli.Lactobacillales.Carnobacteriaceae.Granulicatella	CHORDC1
92617	ENSG00000110172	rs17227345	0.039531168	0.006981043	0.198933409	0.086296723	0.235438915	-0.521385918	0.0646637	-0.158301535	0.112099834	0.187220798	0.049832353	0.090911814	0.044105035	0.004189704	0.882195417	0.93873292	Bacteria.Proteobacteria.Deltaproteobacteria	CHORDC1
92618	ENSG00000110172	rs17227345	0.020671573	0.00079239	0.514274072	0.627822567	0.330963583	-0.695593365	0.039548084	-0.049352077	0.139592245	0.197722963	0.060311078	0.101324421	0.04873396	0.001572456	0.860703967	0.932490779	Bacteria.Firmicutes.Clostridia.Clostridiales.Ruminococcaceae.Ruminococcus.2	CHORDC1
92619	ENSG00000110172	rs17227345	0.515198882	0.041809239	0.532798911	0.940805135	0.151853273	-0.607041288	-0.06012894	-0.010907598	0.232088828	0.292432861	0.095893944	0.146329556	0.53622879	0.064218972	0.980220277	0.998920199	Bacteria.Firmicutes.Clostridia.Clostridiales.Lachnospiraceae..Eubacterium..ventriosum.group	CHORDC1
92620	ENSG00000110172	rs17227345	0.026245544	0.000458393	0.98312068	0.546850691	0.269110156	-0.656617722	0.000972444	-0.045356469	0.118359507	0.178019587	0.045790092	0.074893842	0.040451512	0.000643692	0.885832038	0.955996734	Bacteria.Firmicutes.Negativicutes.Selenomonadales.Acidaminococcaceae.Phascolarctobacterium	CHORDC1
92621	ENSG00000110172	rs17227345	0.118198572	0.019953884	0.908341898	0.773477461	0.260986388	-0.595735578	0.00665505	-0.027465716	0.164866644	0.249772744	0.057583096	0.095032878	0.188143818	0.02114753	0.972956229	0.931534808	Bacteria.Proteobacteria.Betaproteobacteria	CHORDC1
92622	ENSG00000110172	rs17227345	0.019090337	0.000715257	0.578063507	0.73067436	0.272954132	-0.672936713	-0.031851225	-0.036275821	0.113598921	0.189545863	0.056980422	0.104937107	0.028647558	0.000692147	0.761818206	0.976188021	Bacteria.Actinobacteria.Actinobacteria.Bifidobacteriales.Bifidobacteriaceae.Bifidobacterium	CHORDC1
92623	ENSG00000110172	rs17227345	0.334714878	0.128427597	0.243541137	0.529299541	0.150307809	-0.490357781	-0.085665868	0.093166071	0.154674856	0.318487268	0.072801694	0.147317545	0.351110378	0.090620347	0.999274386	0.998480911	Bacteria.Firmicutes.Clostridia.Clostridiales.Ruminococcaceae.Ruminococcaceae.UCG.013	CHORDC1
92624	ENSG00000110172	rs17227345	0.125508208	0.005854634	0.317128266	0.932146732	0.204542182	-0.659582632	-0.043156849	-0.007815414	0.131815223	0.231569481	0.042813663	0.091440755	0.141911042	0.00808066	0.998735039	0.999709092	Bacteria.Bacteroidetes.Bacteroidia.Bacteroidales.Prevotellaceae.Prevotella.9	CHORDC1
92625	ENSG00000110172	rs17227345	0.311308086	0.017385287	0.16964945	0.108911124	0.147467286	-0.483545974	-0.074721337	0.124751574	0.144532176	0.198182634	0.053813929	0.07676626	0.231053035	0.016007475	0.925613467	0.997412515	Bacteria.Proteobacteria.Gammaproteobacteria.Enterobacteriales.Enterobacteriaceae.Citrobacter	CHORDC1
92626	ENSG00000110172	rs17227345	0.020653923	0.012825758	0.987282781	0.223255208	0.266121714	-0.513479472	-0.000668796	0.103068505	0.112227295	0.200722275	0.041800163	0.083830648	0.029820772	0.005978018	0.882068907	0.873225638	Bacteria.Fusobacteria.Fusobacteriia.Fusobacteriales	CHORDC1
92627	ENSG00000110172	rs17227345	0.848872579	0.985844797	0.394907253	0.204054112	-0.08127658	-0.009475918	0.065047586	-0.124850579	0.424849495	0.532080016	0.075959841	0.097327745	0.860589388	0.759244128	0.99911693	0.98634337	Bacteria.Bacteroidetes.Bacteroidia.Bacteroidales.Bacteroidaceae.Bacteroides	CHORDC1
92628	ENSG00000110172	rs17227345	0.12201658	0.00267287	0.772951007	0.94327611	0.245220668	-0.632177846	0.020245269	0.007041729	0.156541563	0.202549835	0.069882641	0.098590186	0.137384342	0.00340557	0.999513786	0.977690615	Bacteria.Firmicutes.Erysipelotrichia.Erysipelotrichales.Erysipelotrichaceae	CHORDC1
92629	ENSG00000110172	rs17227345	0.046807555	0.018740877	0.866333339	0.949579255	0.291741054	-0.6298284	-0.009471522	-0.006297453	0.143996679	0.261323784	0.056052895	0.099209841	0.088710665	0.017180664	0.998997514	0.969189617	Bacteria.Firmicutes.Clostridia.Clostridiales.Ruminococcaceae.Subdoligranulum	CHORDC1
92630	ENSG00000110172	rs17227345	0.063875201	0.00965284	0.936645135	0.999964891	0.27083221	-0.643365869	-0.006868627	7.02E-06	0.143700749	0.241358685	0.086083011	0.158857689	0.105337038	0.012953477	0.967953535	0.993758268	Bacteria.Actinobacteria.Coriobacteriia.Coriobacteriales.Coriobacteriaceae	CHORDC1
92631	ENSG00000110172	rs17227345	0.058333648	0.441669401	0.659554821	0.172240062	0.329255073	-0.255349075	0.027762547	0.178776146	0.170897147	0.329890114	0.062736397	0.129546845	0.160602334	0.267757317	0.811521792	0.79118316	Bacteria.Firmicutes.Erysipelotrichia.Erysipelotrichales.Erysipelotrichaceae.Faecalitalea	CHORDC1
92632	ENSG00000110172	rs17227345	0.011833443	0.003100437	0.29872807	0.829285971	0.366150474	-0.689965362	0.054959181	-0.019110364	0.141431606	0.224699326	0.052471164	0.088280167	0.035194726	0.004581816	0.99830237	0.997282036	Bacteria.Firmicutes.Clostridia.Clostridiales.Clostridiaceae.1.Clostridium.sensu.stricto.1	CHORDC1
92633	ENSG00000110172	rs17227345	0.025309401	0.001226385	0.160595825	0.732462568	0.25603557	-0.626844787	0.104694137	-0.036477883	0.111872637	0.18553473	0.073778672	0.106256012	0.024551491	0.00097756	0.896697769	0.962141134	Bacteria.Firmicutes.Clostridia.Clostridiales.Ruminococcaceae.Ruminiclostridium.5	CHORDC1
92634	ENSG00000110172	rs17227345	0.043098536	0.001185197	0.899502657	0.249222989	0.272518363	-0.885191308	0.008338864	0.146756731	0.132129372	0.261148514	0.065776048	0.126243495	0.084201971	0.002659748	0.828115747	0.982679299	Bacteria.Firmicutes.Bacilli	CHORDC1
92635	ENSG00000110172	rs17227345	0.017312202	0.000860416	0.664559045	0.414326239	0.303960414	-0.740288225	0.032915751	-0.112761654	0.124494169	0.211997227	0.075566746	0.137265194	0.036116816	0.001336477	0.824329231	0.807433422	Bacteria.Firmicutes.Clostridia.Clostridiales.Ruminococcaceae.Butyricicoccus	CHORDC1
92636	ENSG00000110172	rs17227345	0.051936332	0.004941956	0.60602887	0.782759312	0.252033287	-0.696634972	-0.030932871	-0.032006692	0.127323478	0.239508974	0.059689138	0.115609583	0.074465029	0.003966882	0.946673033	0.950167126	Bacteria.Firmicutes.Clostridia.Clostridiales.Lachnospiraceae..Eubacterium..eligens.group	CHORDC1
92637	ENSG00000110172	rs17227345	0.954724111	0.561844565	0.46502116	0.543218432	0.02088765	-0.317046648	0.054440461	-0.072117793	0.366504282	0.543769782	0.074081642	0.118008977	0.933487027	0.681649138	0.956359196	0.939156644	Bacteria.Firmicutes.Clostridia.Clostridiales.Ruminococcaceae	CHORDC1
92638	ENSG00000110172	rs17227345	0.125434321	0.021325009	0.719668545	0.669637556	0.237401972	-0.570503115	0.019385628	-0.039801786	0.152960953	0.241902832	0.053783115	0.092872899	0.160430422	0.022358022	0.971555909	0.928825636	Bacteria.Proteobacteria.Betaproteobacteria.Burkholderiales	CHORDC1
92639	ENSG00000110172	rs17227345	0.165080516	0.001443586	0.348050761	0.956003485	0.193763957	-0.603157495	0.050673825	0.004411723	0.138032869	0.181364065	0.053616944	0.079663561	0.167552778	0.00242978	0.99786128	0.999462671	Bacteria.Firmicutes.Clostridia.Clostridiales.Lachnospiraceae.Anaerostipes	CHORDC1
92640	ENSG00000110172	rs17227345	0.020948986	0.003966571	0.812906961	0.89450946	0.289187249	-0.657430904	-0.012298538	0.010828372	0.122248568	0.220195267	0.051755761	0.081347536	0.037134711	0.003617295	0.997466038	0.996556542	Bacteria.Bacteroidetes.Bacteroidia.Bacteroidales.Rikenellaceae	CHORDC1
92641	ENSG00000110172	rs17227345	0.173897575	0.003056675	0.027699362	0.494294621	0.163783014	-0.576339046	-0.122680134	0.064943623	0.119147545	0.187398459	0.054492202	0.094489352	0.132185278	0.002105804	0.999417824	0.997023453	Bacteria.Firmicutes.Clostridia.Clostridiales.Christensenellaceae.Christensenellaceae.R.7.group	CHORDC1
92642	ENSG00000110172	rs17227345	0.186075505	0.160679217	0.653874661	0.40033245	0.219468581	-0.433211693	-0.030127594	0.108311977	0.164249355	0.305349005	0.066885893	0.127952633	0.256515752	0.136308407	0.966546108	0.916171558	Bacteria.Firmicutes.Clostridia.Clostridiales.Ruminococcaceae.Ruminiclostridium.6	CHORDC1
92643	ENSG00000110172	rs17227345	0.01281716	0.000612444	0.594021878	0.918770661	0.299868466	-0.680282028	-0.033313907	-0.010986504	0.117208655	0.1890304	0.062196951	0.107317899	0.020591558	0.00066338	0.997048205	0.999513539	Bacteria.Firmicutes.Clostridia.Clostridiales.Lachnospiraceae.Dorea	CHORDC1
92644	ENSG00000110172	rs17227345	0.088306362	0.042203143	0.97774542	0.375165346	0.279676316	-0.50260412	-0.001661123	0.095114337	0.161663665	0.242601798	0.05932256	0.106525285	0.226336459	0.05336211	0.999028109	0.997798285	Bacteria.Actinobacteria.Actinobacteria.Micrococcales.Micrococcaceae	CHORDC1
92645	ENSG00000110172	rs17227345	0.087892771	0.032786562	0.527078823	0.090481796	0.221351662	-0.452812	0.031054058	-0.15067953	0.127779653	0.207659351	0.048839348	0.087705419	0.102775333	0.019032895	0.933647172	0.774581747	Bacteria.Firmicutes.Clostridia.Clostridiales.Lachnospiraceae.Roseburia	CHORDC1
92646	ENSG00000110172	rs17227345	0.072639703	0.005660988	0.505438066	0.775719656	0.409179184	-0.717642928	0.052237116	-0.02655696	0.22429865	0.250894199	0.078010466	0.092833419	0.290286144	0.025871217	0.998986731	0.998377846	Bacteria.Firmicutes.Clostridia.Clostridiales.Family.XI.Anaerococcus	CHORDC1
92647	ENSG00000110172	rs17227345	0.589104267	0.093669373	0.896956332	0.509306825	0.223858717	-1.028875271	0.012873822	0.096499057	0.412424007	0.604900652	0.099024089	0.145434403	0.777866663	0.41503415	0.932953572	0.99665811	Bacteria.Proteobacteria	CHORDC1
92648	ENSG00000110172	rs17227345	0.06037291	0.000533613	0.618404321	0.256222406	0.338719672	-0.758048774	0.032953484	-0.093104937	0.177264135	0.208164297	0.065844197	0.0812933	0.180052085	0.003057426	0.999469974	0.986131077	Bacteria.Bacteroidetes.Bacteroidia.Bacteroidales.Porphyromonadaceae.Barnesiella	CHORDC1
92649	ENSG00000110172	rs17227345	0.023054367	0.001854014	0.692383692	0.9193893	0.304479124	-0.65963882	0.021659958	-0.009794182	0.130857066	0.20337243	0.054509563	0.096407925	0.042660403	0.002522066	0.998970432	0.998994847	Bacteria.Firmicutes.Erysipelotrichia.Erysipelotrichales.Erysipelotrichaceae.Erysipelatoclostridium	CHORDC1
92650	ENSG00000110172	rs17227345	0.060616743	0.009770602	0.907578716	0.642518071	0.263462123	-0.586356177	0.0056157	-0.03864038	0.138013487	0.220345787	0.048187013	0.082861397	0.087402381	0.011169551	0.949153628	0.933192521	Bacteria.Proteobacteria.Betaproteobacteria.Burkholderiales.Alcaligenaceae	CHORDC1
92651	ENSG00000110172	rs17227345	0.885104826	0.800121575	0.718797601	0.415746687	0.078650912	-0.163441411	0.033746434	-0.091911484	0.542192116	0.642931693	0.093322387	0.112227115	0.921239322	0.729689286	0.998912436	0.981117471	Bacteria.Bacteroidetes.Bacteroidia.Bacteroidales	CHORDC1
92652	ENSG00000110172	rs17227345	0.13296604	0.003729038	0.738540049	0.89820147	0.239389924	-0.643542779	-0.019447006	-0.012318752	0.157360694	0.214007687	0.058016756	0.095920139	0.189268374	0.006796948	0.993252113	0.997803387	Bacteria.Actinobacteria.Actinobacteria.Micrococcales	CHORDC1
92653	ENSG00000110172	rs17227345	0.000305553	0.000403829	0.006186272	0.173965959	0.685471715	-0.980548618	0.201374867	-0.148369937	0.179819008	0.263072022	0.071193823	0.107952355	0.007078736	0.002508923	0.99946547	0.972078348	Bacteria.Firmicutes.Erysipelotrichia.Erysipelotrichales.Erysipelotrichaceae..Clostridium..innocuum.group	CHORDC1
92654	ENSG00000110172	rs17227345	0.020576434	0.012734933	0.990099883	0.233865744	0.266485413	-0.515300697	-0.000520761	0.100883372	0.112309119	0.201220156	0.041810143	0.083967182	0.029731178	0.006134368	0.867920172	0.8806471	Bacteria.Fusobacteria.Fusobacteriia.Fusobacteriales.Fusobacteriaceae.Fusobacterium	CHORDC1
92655	ENSG00000110172	rs17227345	0.013922196	0.00375159	0.345511641	0.948271919	0.352979423	-0.655117691	0.049449979	0.00549861	0.139704512	0.21800827	0.052045384	0.084432582	0.035759231	0.005400335	0.995652601	0.997475092	Bacteria.Firmicutes.Clostridia.Clostridiales.Clostridiaceae.1	CHORDC1
92656	ENSG00000110172	rs17227345	0.003131988	7.19E-05	0.078605428	0.057863008	0.384686469	-0.838882644	0.077570005	-0.153232719	0.125421339	0.197999789	0.043419257	0.079381126	0.013448296	0.000299205	0.754340137	0.597319046	Bacteria.Firmicutes.Clostridia.Clostridiales.Lachnospiraceae.Tyzzerella	CHORDC1
92657	ENSG00000110172	rs17227345	0.018667315	0.002034234	0.583390079	0.228886068	0.268660125	-0.585508372	-0.026846511	0.094946592	0.111398183	0.182246693	0.048709751	0.078177802	0.023887762	0.00144217	0.840493659	0.833725892	Bacteria.Proteobacteria.Gammaproteobacteria.Pasteurellales.Pasteurellaceae	CHORDC1
92658	ENSG00000110172	rs17227345	0.28811031	0.003598046	0.241915868	0.920656652	0.158515008	-0.613812361	-0.084664596	0.009730208	0.148018912	0.203284949	0.071700402	0.097313381	0.287887639	0.007236343	0.955728627	0.998450173	Bacteria.Firmicutes.Clostridia.Clostridiales.Ruminococcaceae.Ruminiclostridium.9	CHORDC1
92659	ENSG00000110172	rs17227345	0.010217045	0.000124251	0.5217145	0.240233288	0.294233289	-0.746050005	-0.034684191	-0.121611334	0.111268787	0.18290754	0.053845409	0.10261819	0.01628528	0.000194606	0.977101029	0.917257386	Bacteria.Firmicutes.Clostridia.Clostridiales.Lachnospiraceae.Coprococcus.1	CHORDC1
92660	ENSG00000110172	rs17227345	0.010443062	0.00068913	0.470796751	0.164539852	0.311807309	-0.878654594	-0.048082901	0.18132552	0.118282145	0.246679292	0.066288538	0.129004328	0.027292465	0.001028666	0.596257301	0.910444892	Bacteria.Firmicutes.Bacilli.Lactobacillales	CHORDC1
92661	ENSG00000110172	rs17227345	0.020902918	0.00396109	0.811715055	0.893814163	0.28924993	-0.657504096	-0.0123852	0.010901629	0.122229272	0.220184319	0.051784126	0.081358379	0.037096574	0.003653028	0.997528932	0.997707395	Bacteria.Bacteroidetes.Bacteroidia.Bacteroidales.Rikenellaceae.Alistipes	CHORDC1
92662	ENSG00000110172	rs17227345	0.563930651	0.152422531	0.108019557	0.274091961	0.091597798	-0.403118401	-0.099178988	0.123044523	0.157943956	0.278445997	0.060873178	0.111568293	0.435378799	0.116990092	0.75458068	0.88039476	Bacteria.Firmicutes.Clostridia.Clostridiales.Ruminococcaceae.Ruminococcaceae.UCG.014	CHORDC1
92663	ENSG00000110172	rs17227345	0.012169891	0.000857548	0.143126157	0.518993819	0.285592907	-0.664249155	0.060420796	-0.051379693	0.110771546	0.190164205	0.040772544	0.079244145	0.019274637	0.000976054	0.941114973	0.991974206	Bacteria.Proteobacteria.Betaproteobacteria.Burkholderiales.Alcaligenaceae.Parasutterella	CHORDC1
92664	ENSG00000110172	rs17227345	0.010417735	0.001781319	0.386320053	0.34455252	0.336490454	-0.611899211	0.051786718	0.097917319	0.127601371	0.187888255	0.059382211	0.102850472	0.026426498	0.002431005	0.998173674	0.991886968	Bacteria.Firmicutes.Bacilli.Bacillales	CHORDC1
92665	ENSG00000110172	rs17227345	0.830870104	0.308409729	0.382087537	0.492647681	0.058401273	-0.39143323	0.063296115	-0.075753347	0.272351329	0.381332997	0.071932749	0.109796194	0.782514412	0.361298701	0.815099991	0.890273479	Bacteria.Firmicutes.Clostridia.Clostridiales.Lachnospiraceae..Eubacterium..rectale.group	CHORDC1
92666	ENSG00000110172	rs17227345	0.194674447	0.003075906	0.422578205	0.703390822	0.194082802	-0.70802393	-0.059800152	-0.044063433	0.148133738	0.230376716	0.074103892	0.115227612	0.229393312	0.00626034	0.999550585	0.97112811	Bacteria.Firmicutes.Clostridia.Clostridiales.Lachnospiraceae.Lachnospiraceae.ND3007.group	CHORDC1
92667	ENSG00000110172	rs17227345	0.045071114	0.065054865	0.784607353	0.140649645	0.245146826	-0.422821679	0.013202296	-0.118052306	0.120006198	0.225364337	0.048107147	0.079161182	0.056038018	0.035016053	0.905807925	0.994448463	Bacteria.Bacteroidetes.Bacteroidia.Bacteroidales.Porphyromonadaceae	CHORDC1
92668	ENSG00000110172	rs17227345	0.186772886	0.001078989	0.166137774	0.377891001	0.176093539	-0.701456663	-0.081572832	-0.101247146	0.131999301	0.20511629	0.058258098	0.114047226	0.175422548	0.001838385	0.885125128	0.869100117	Bacteria.Firmicutes.Clostridia.Clostridiales.Ruminococcaceae.Ruminococcaceae.UCG.005	CHORDC1
92669	ENSG00000110172	rs17227345	0.066165326	0.107156796	0.790562623	0.10839788	0.247182077	-0.383663608	-0.013817662	0.156588151	0.13230593	0.234893294	0.051817598	0.096214424	0.089965256	0.053971226	0.999305535	0.989974535	Bacteria.Proteobacteria.Gammaproteobacteria.Pseudomonadales.Pseudomonadaceae.Pseudomonas	CHORDC1
92670	ENSG00000110172	rs17227345	0.95513179	0.805047483	0.764316912	0.680959402	0.044240909	-0.244553772	0.039408459	-0.071788788	0.783332313	0.986842984	0.130900013	0.173830865	0.990336044	0.801132243	0.996576058	0.854752428	Bacteria.Firmicutes.Clostridia.Clostridiales	CHORDC1
92671	ENSG00000110172	rs17227345	0.064097227	0.008582474	0.91808305	0.988594182	0.269118735	-0.645827854	-0.009954901	-0.002362692	0.14291405	0.238379782	0.096421887	0.164649574	0.100222685	0.011462946	0.940904933	0.99799358	Bacteria.Actinobacteria.Coriobacteriia.Coriobacteriales	CHORDC1
92672	ENSG00000110172	rs17227345	0.399192603	0.246803005	0.232148229	0.388065969	0.13651143	-0.401261353	-0.069187676	0.10978459	0.160873959	0.343394588	0.057372674	0.126353039	0.444481476	0.191430804	0.984987993	0.971423926	Bacteria.Proteobacteria.Deltaproteobacteria.Desulfovibrionales.Desulfovibrionaceae.Desulfovibrio	CHORDC1
92673	ENSG00000110172	rs17227345	0.013125821	0.009065559	0.249857235	0.781122952	0.404271344	-0.641329854	0.058509065	0.023770023	0.158581884	0.238504586	0.050398989	0.085199514	0.053474693	0.015604108	0.999614985	0.99936283	Bacteria.Firmicutes.Clostridia.Clostridiales.Lachnospiraceae.Tyzzerella.4	CHORDC1
92674	ENSG00000110172	rs17227345	0.074946005	0.001345303	0.801002133	0.587213829	0.305677764	-0.692494209	0.015590833	-0.049360617	0.168940642	0.206800323	0.061607251	0.090478481	0.160189982	0.004136983	0.999814869	0.94190016	Bacteria.Actinobacteria.Actinobacteria.Corynebacteriales.Corynebacteriaceae	CHORDC1
92675	ENSG00000110172	rs17227345	0.97716715	0.299343555	0.006893937	0.023315636	0.004103322	-0.244798381	-0.144961287	0.212816807	0.142826871	0.234016621	0.051968096	0.09164374	0.507706715	0.141952145	0.688029267	0.926870238	Bacteria.Firmicutes.Clostridia.Clostridiales.Lachnospiraceae.Lachnospiraceae.UCG.010	CHORDC1
92676	ENSG00000110172	rs17227345	0.194097018	0.082272181	0.459298718	0.309174553	0.197737568	-0.452284934	0.050303002	-0.121757925	0.150725495	0.256322512	0.067578539	0.118805336	0.226025069	0.065101194	0.998793879	0.998019463	Bacteria.Firmicutes.Clostridia.Clostridiales.Lachnospiraceae.Blautia	CHORDC1
92677	ENSG00000110172	rs17227345	0.720554346	0.050798564	0.393920793	0.946868086	0.0874729	-0.591279099	0.068684505	-0.00753766	0.243487036	0.297207635	0.080038795	0.112680163	0.713998224	0.126466201	0.996108676	0.998901623	Bacteria.Firmicutes.Clostridia.Clostridiales.Lachnospiraceae..Ruminococcus..gnavus.group	CHORDC1
92678	ENSG00000110172	rs17227345	0.008094638	0.000871013	0.131328965	0.807688944	0.300867636	-0.789195565	-0.08136381	-0.025697228	0.110175497	0.226254332	0.05325387	0.10514955	0.015826267	0.000886433	0.999334555	0.995754164	Bacteria.Firmicutes.Erysipelotrichia.Erysipelotrichales.Erysipelotrichaceae.Erysipelotrichaceae.UCG.003	CHORDC1
92679	ENSG00000110172	rs17227345	0.019472959	0.000699409	0.815658948	0.607707414	0.282235202	-0.638809256	0.014951133	-0.059533489	0.11784995	0.179577544	0.063875946	0.115416383	0.030102618	0.00061311	0.859180998	0.997649073	Bacteria.Firmicutes.Clostridia.Clostridiales.Ruminococcaceaencultured	CHORDC1
92680	ENSG00000110172	rs17227345	0.332692693	0.106914076	0.435338197	0.584671765	0.17114359	-0.504746047	-0.048871151	0.06266559	0.175375558	0.30880658	0.062266573	0.114088221	0.381290515	0.108231124	0.996423631	0.971636825	Bacteria.Bacteroidetes.Bacteroidia.Bacteroidales.Prevotellaceae.Prevotella.7	CHORDC1
92681	ENSG00000110172	rs17227345	0.019076315	0.000712683	0.57798449	0.729169771	0.27297923	-0.673024154	-0.03185555	-0.03647682	0.113595519	0.189510064	0.05697629	0.104908007	0.0285692	0.000689779	0.760856124	0.977500443	Bacteria.Actinobacteria.Actinobacteria.Bifidobacteriales.Bifidobacteriaceae	CHORDC1
92682	ENSG00000110172	rs17227345	0.13012148	0.00141977	0.304190646	0.702605853	0.199786832	-0.713567776	0.049096022	0.029385012	0.130346814	0.214214294	0.047410488	0.076629794	0.155368258	0.00267414	0.998302481	0.99762474	Bacteria.Proteobacteria.Gammaproteobacteria.Enterobacteriales.Enterobacteriaceae.Escherichia.Shigella	CHORDC1
92683	ENSG00000110172	rs17227345	0.008039723	0.000288607	0.373639229	0.631496537	0.332588821	-0.680537435	-0.052195359	-0.047191396	0.121680098	0.177722411	0.0582697	0.09793507	0.017048068	0.000451447	0.890732322	0.904970036	Bacteria.Firmicutes.Clostridia.Clostridiales.Lachnospiraceaencultured	CHORDC1
92684	ENSG00000110172	rs17227345	0.035838979	0.02392972	0.56421295	0.518530616	0.348506053	-0.56247997	0.036318623	0.076663887	0.162656805	0.243328047	0.062670441	0.118109224	0.098419172	0.037082102	0.998201428	0.99782309	Bacteria.Firmicutes.Bacilli.Bacillales.Staphylococcaceae.Staphylococcus	CHORDC1
92685	ENSG00000110172	rs17227345	0.856000464	0.635289237	0.537249813	0.744246778	-0.118224255	-0.367290921	0.075804024	-0.050167628	0.648944685	0.770803599	0.122221535	0.153134197	0.9056128	0.680893714	0.876277026	0.860931229	Bacteria.Firmicutes.Clostridia.Clostridiales.Lachnospiraceae	CHORDC1
92686	ENSG00000110172	rs17227345	0.022455073	0.000668652	0.278615517	0.977509299	0.262028518	-0.630609869	-0.052827654	-0.00250656	0.112097362	0.176573263	0.048357905	0.088575041	0.027734712	0.000594355	0.996546716	0.99835739	Bacteria.Firmicutes.Clostridia.Clostridiales.Ruminococcaceae.Ruminococcaceae.UCG.002	CHORDC1
92687	ENSG00000110203	rs139807659	0.534735388	0.00571166	0.680388208	0.120583008	-0.08021803	0.835754356	-0.030118337	-0.229056824	0.128540926	0.292512515	0.072791048	0.145650679	0.307079755	0.005586039	0.724670753	0.851900108	Bacteria.Actinobacteria.Actinobacteria	FOLR3
92688	ENSG00000110203	rs139807659	0.750915161	0.076761288	0.240687892	0.964459427	-0.042035667	0.548947966	0.074761087	-0.006774713	0.13187249	0.305321583	0.063146628	0.151465787	0.312196379	0.022524804	0.999989953	0.998685317	Bacteria.Firmicutes.Clostridia.Clostridiales.Christensenellaceae	FOLR3
92689	ENSG00000110203	rs139807659	0.890918134	0.421170103	0.509363	0.267230848	-0.022492839	0.272317985	-0.051259923	0.162717994	0.163378906	0.336427178	0.077264471	0.145424373	0.434025138	0.142530467	0.993501001	0.855362602	Bacteria.Firmicutes.Erysipelotrichia.Erysipelotrichales	FOLR3
92690	ENSG00000110203	rs139807659	0.428553177	0.279926983	0.579560389	0.007927326	-0.154718197	-0.474779841	-0.03720675	-0.401582177	0.194228924	0.435806479	0.066824775	0.146644508	0.49969334	0.246871084	0.999437234	0.924373872	Bacteria.Proteobacteria.Betaproteobacteria.Neisseriales.Neisseriaceae	FOLR3
92691	ENSG00000110203	rs139807659	0.325415859	0.230083557	0.641537227	0.428642396	-0.148436172	0.365694623	0.037282335	0.117745293	0.149818826	0.301891986	0.079713586	0.147842871	0.277068631	0.109178307	0.7844139	0.982679299	Bacteria.Firmicutes.Bacilli	FOLR3
92692	ENSG00000110203	rs139807659	0.989404165	0.32960697	0.384116346	0.193153644	-0.00231053	0.295607179	0.07314306	-0.208123616	0.173323924	0.3009761	0.083480602	0.158302402	0.579813722	0.166668706	0.999274386	0.998480911	Bacteria.Firmicutes.Clostridia.Clostridiales.Ruminococcaceae.Ruminococcaceae.UCG.013	FOLR3
92693	ENSG00000110203	rs139807659	0.920008428	0.077045357	0.176548251	0.338155588	-0.01398888	0.45513566	0.093164878	-0.124097303	0.138767451	0.253393289	0.068198305	0.128621865	0.397626334	0.028521615	0.889776227	0.90836468	Bacteria.Firmicutes.Clostridia.Clostridiales.Lachnospiraceae..Eubacterium..eligens.group	FOLR3
92694	ENSG00000110203	rs139807659	0.228819551	0.025926958	0.202489711	0.082145996	-0.162392392	0.558014333	-0.080528613	0.216442522	0.133692488	0.244881981	0.062556749	0.12261232	0.151148008	0.014322786	0.775498412	0.956405468	Bacteria.Firmicutes.Clostridia.Clostridiales.Peptostreptococcaceae.Intestinibacter	FOLR3
92695	ENSG00000110203	rs139807659	0.447871417	0.013352908	0.02463472	0.900117654	-0.09031282	0.626679006	-0.136361654	0.015224513	0.118284104	0.246461974	0.059294685	0.120832729	0.1987404	0.007737707	0.277523619	0.998332705	Bacteria.Firmicutes.Negativicutes.Selenomonadales.Veillonellaceae.Veillonella	FOLR3
92696	ENSG00000110203	rs139807659	0.920306558	0.676030216	0.215981004	0.000943959	-0.01375059	0.108724754	-0.065573595	0.374304697	0.136915689	0.259021673	0.052489783	0.108101486	0.387455028	0.213753386	0.999507593	0.516273728	Bacteria.Firmicutes.Clostridia.Clostridiales.Lachnospiraceae.Lachnoclostridium	FOLR3
92697	ENSG00000110203	rs139807659	0.49930604	0.03237076	0.715361907	0.733288004	-0.085682545	0.547805701	0.018157671	0.039600281	0.126128508	0.250601776	0.049579432	0.11572275	0.221189456	0.014841712	0.733764716	0.989235938	Bacteria.Firmicutes.Negativicutes.Selenomonadales.Acidaminococcaceae	FOLR3
92698	ENSG00000110203	rs139807659	0.056447719	0.008126754	0.08761742	0.06830016	-0.412351243	1.275026281	-0.170777739	0.393431492	0.212369355	0.467154201	0.09849738	0.212279234	0.201119063	0.028042763	0.846734024	0.836507471	Bacteria.Firmicutes.Clostridia.Clostridiales.Ruminococcaceae.Anaerotruncus	FOLR3
92699	ENSG00000110203	rs139807659	0.418792903	0.104216728	0.934025999	0.10126583	-0.104887874	0.416541449	-0.005799648	0.316034659	0.128916337	0.252838467	0.06979379	0.190158979	0.221115538	0.033828866	0.774342968	0.955303348	Bacteria.Firmicutes.Bacilli.Lactobacillales.Streptococcaceae	FOLR3
92700	ENSG00000110203	rs139807659	0.406104525	0.149792938	0.19960806	0.048873742	-0.100274464	0.374997403	-0.059807925	0.222913152	0.119928356	0.257334716	0.046160431	0.111080635	0.1586804	0.041171109	0.937508231	0.816565711	Bacteria.Firmicutes.Negativicutes.Selenomonadales.Veillonellaceae.Dialister	FOLR3
92701	ENSG00000110203	rs139807659	0.34547321	0.079365392	0.554591608	0.948371274	-0.12424391	0.522775633	-0.030052791	0.006625039	0.130754423	0.293380723	0.050600191	0.101925243	0.170110358	0.030451674	0.99894297	0.998882343	Bacteria.Verrucomicrobia.Verrucomicrobiae.Verrucomicrobiales.Verrucomicrobiaceae.Akkermansia	FOLR3
92702	ENSG00000110203	rs139807659	0.728953227	0.979132845	0.306976101	0.262007119	0.068766727	0.013944828	0.07637517	-0.200333466	0.197609749	0.531122048	0.07418252	0.177076645	0.625901613	0.434955044	0.996483139	0.865911567	Bacteria.Bacteroidetes.Bacteroidia.Bacteroidales.Porphyromonadaceae.Butyricimonas	FOLR3
92703	ENSG00000110203	rs139807659	0.581579505	0.122635137	0.793837626	0.296374269	-0.077622873	0.421090255	0.016712554	-0.124484267	0.140161233	0.269264961	0.063693428	0.118266407	0.263872463	0.04639165	0.999550314	0.996901429	Bacteria.Proteobacteria.Gammaproteobacteria.Pseudomonadales	FOLR3
92704	ENSG00000110203	rs139807659	0.409024841	0.040927428	0.868469321	0.756946054	-0.108972166	0.562927488	0.011084041	-0.036817163	0.13114924	0.269970098	0.066671358	0.118466354	0.209849725	0.014724205	0.913641088	0.998318077	Bacteria.Firmicutes.Clostridia.Clostridiales.Lachnospiraceae..Eubacterium..hallii.group	FOLR3
92705	ENSG00000110203	rs139807659	0.953062459	0.452685995	0.410946285	0.407281401	0.010441036	0.286548478	0.062025874	-0.127797157	0.176710304	0.379324598	0.074957431	0.153231381	0.482249623	0.218545426	0.988161388	0.950695192	Bacteria.Firmicutes.Bacilli.Lactobacillales.Carnobacteriaceae	FOLR3
92706	ENSG00000110203	rs139807659	0.219119096	0.024765228	0.05279938	0.708072372	-0.153058856	0.5709103	-0.093431502	0.04223137	0.123367689	0.248485332	0.047378356	0.112297113	0.131939442	0.009810137	0.512720199	0.87724048	Bacteria.Fusobacteria.Fusobacteriia.Fusobacteriales	FOLR3
92707	ENSG00000110203	rs139807659	0.845438599	0.110618661	0.911026379	0.321769195	-0.066132303	1.263089822	-0.007016348	-0.151415094	0.337909985	0.78106523	0.06254912	0.151669522	0.860589388	0.35835589	0.99911693	0.98634337	Bacteria.Bacteroidetes.Bacteroidia.Bacteroidales.Bacteroidaceae.Bacteroides	FOLR3
92708	ENSG00000110203	rs139807659	0.295742246	0.01302849	0.29336836	0.095736146	-0.129023137	0.64150687	0.054781635	-0.157964182	0.122416928	0.251359681	0.051719666	0.093466954	0.13786466	0.006212877	0.934169653	0.990835033	Bacteria.Bacteroidetes.Bacteroidia.Bacteroidales.Porphyromonadaceae.Parabacteroides	FOLR3
92709	ENSG00000110203	rs139807659	0.932423261	0.010317454	0.360933467	0.121104934	0.01390317	0.826869276	0.064051725	0.243757693	0.163335117	0.313127744	0.069622941	0.155220413	0.566596903	0.018490259	0.850968726	0.81535349	Bacteria.Firmicutes.Clostridia.Clostridiales.Lachnospiraceae..Eubacterium..xylanophilum.group	FOLR3
92710	ENSG00000110203	rs139807659	0.618046813	0.882545806	0.352018865	0.345556123	0.144383403	0.079669044	-0.095213329	0.173303264	0.288197697	0.537158375	0.101581981	0.182416105	0.798789048	0.62051744	0.99967607	0.999141757	Bacteria.Firmicutes.Negativicutes.Selenomonadales	FOLR3
92711	ENSG00000110203	rs139807659	0.460961688	0.0156824	0.91300162	0.193607367	-0.107099083	0.86123298	-0.007563446	0.230053348	0.144416611	0.347218075	0.068963706	0.175163185	0.334768942	0.013529912	0.838428925	0.961152204	Bacteria.Bacteroidetes.Bacteroidia.Bacteroidales.Porphyromonadaceae.Odoribacter	FOLR3
92712	ENSG00000110203	rs139807659	0.147503761	0.89182873	0.101034945	0.034601341	-0.184301894	0.04050048	0.106720754	0.303801289	0.125751328	0.29667144	0.064169861	0.140803551	0.136298336	0.234182889	0.997851323	0.905123355	Bacteria.Firmicutes.Clostridia.Clostridiales.Lachnospiraceae.Fusicatenibacter	FOLR3
92713	ENSG00000110203	rs139807659	0.752218071	0.025225435	0.070159598	0.445195001	0.044729147	0.67852643	0.121980754	0.11284934	0.14108602	0.296299658	0.06626828	0.146929081	0.420392627	0.021992822	0.734081587	0.991310329	Bacteria.Firmicutes.Clostridia.Clostridiales.Ruminococcaceae..Eubacterium..coprostanoligenes.group	FOLR3
92714	ENSG00000110203	rs139807659	0.346424188	0.079495705	0.554248023	0.948500212	-0.123701872	0.522266061	-0.030046215	0.006606179	0.130442666	0.293224867	0.050545133	0.101889911	0.167802279	0.030948843	0.998409995	0.996467843	Bacteria.Verrucomicrobia	FOLR3
92715	ENSG00000110203	rs139807659	0.42120782	0.051320397	0.749307591	0.616039618	-0.141143483	0.633138012	0.020138405	-0.069031083	0.174385762	0.318985468	0.062757957	0.137005297	0.367810559	0.040016487	0.964011852	0.931534808	Bacteria.Proteobacteria.Betaproteobacteria	FOLR3
92716	ENSG00000110203	rs139807659	0.134350039	0.843937432	0.006069243	0.07463362	0.25978192	0.068267143	0.189440701	-0.213399353	0.171384961	0.345418856	0.066812535	0.11781085	0.205412629	0.365312248	0.669790978	0.729155918	Bacteria.Firmicutes.Clostridia.Clostridiales.Ruminococcaceae.Ruminococcaceae.UCG.014	FOLR3
92717	ENSG00000110203	rs139807659	0.7143278	0.057631895	0.381479751	0.908997342	-0.04922523	0.595266375	0.080032418	0.021887134	0.133899991	0.308080885	0.090835962	0.190749488	0.357656346	0.030191133	0.783279043	0.868962619	Bacteria.Firmicutes.Clostridia.Clostridiales.Ruminococcaceae.Butyricicoccus	FOLR3
92718	ENSG00000110203	rs139807659	0.246109649	0.02432714	0.39691887	0.273764459	-0.187048742	0.800590745	-0.079161431	0.243591557	0.159836868	0.347346681	0.092838046	0.220719945	0.23110603	0.023641162	0.828658684	0.987554159	Bacteria.Firmicutes.Clostridia.Clostridiales.Family.XIII	FOLR3
92719	ENSG00000110203	rs139807659	0.319907871	0.147098045	0.529944348	0.949869762	-0.14975819	0.49804437	0.040006072	0.007594557	0.149429618	0.339475417	0.063358513	0.120338653	0.237455662	0.062986969	0.99786128	0.999462671	Bacteria.Firmicutes.Clostridia.Clostridiales.Lachnospiraceae.Anaerostipes	FOLR3
92720	ENSG00000110203	rs139807659	0.27996316	0.165718507	0.417205627	0.682432795	-0.30150005	0.706571845	0.063341207	-0.053078758	0.276771752	0.504116242	0.077585538	0.129157808	0.544370944	0.260392819	0.821600446	0.904581458	Bacteria.Firmicutes.Clostridia.Clostridiales.Lachnospiraceae..Eubacterium..rectale.group	FOLR3
92721	ENSG00000110203	rs139807659	0.273167849	0.094577352	0.448238245	0.507019454	-0.198241862	0.793516987	-0.0687724	0.183219432	0.179402973	0.467844992	0.090145416	0.274641228	0.31388518	0.07882661	0.881310496	0.980549143	Bacteria.Firmicutes.Clostridia.Clostridiales.Family.XIII.Family.XIII.AD3011.group	FOLR3
92722	ENSG00000110203	rs139807659	0.166057546	0.095407541	0.180698948	0.623095654	-0.209825033	0.492928188	-0.071742525	-0.05317758	0.149825102	0.291369127	0.053028068	0.107693271	0.165554301	0.05260827	0.925613467	0.997412515	Bacteria.Proteobacteria.Gammaproteobacteria.Enterobacteriales.Enterobacteriaceae.Citrobacter	FOLR3
92723	ENSG00000110203	rs139807659	0.666600435	0.058691018	0.082123449	0.914996299	0.064745486	0.568771501	-0.091275016	0.009568573	0.149610801	0.295646445	0.051702401	0.089302068	0.468002485	0.043245591	0.932672331	0.966444609	Bacteria.Proteobacteria.Gammaproteobacteria.Enterobacteriales.Enterobacteriaceae	FOLR3
92724	ENSG00000110203	rs139807659	0.207174288	0.48647886	0.204880029	0.031095203	-0.17734717	0.196170375	-0.063036154	-0.202003742	0.139218295	0.280302393	0.049230932	0.09169722	0.178556135	0.202650176	0.806713785	0.544938836	Bacteria.Firmicutes.Clostridia.Clostridiales.Lachnospiraceae.Tyzzerella	FOLR3
92725	ENSG00000110203	rs139807659	0.57165407	0.110504152	0.176912758	0.937057039	0.108498473	0.595944709	-0.080163065	-0.008280655	0.190864973	0.368397601	0.058730886	0.104460255	0.510646558	0.101755766	0.743881041	0.9972405	Bacteria.Proteobacteria.Gammaproteobacteria	FOLR3
92726	ENSG00000110203	rs139807659	0.135790161	0.059556815	0.17916094	0.439362221	-0.26190723	0.791021444	-0.08026492	0.141694309	0.173436668	0.4126157	0.059115269	0.182131584	0.241977721	0.072962266	0.999586829	0.996426659	Bacteria.Firmicutes.Negativicutes.Selenomonadales.Veillonellaceae.Megasphaera	FOLR3
92727	ENSG00000110203	rs139807659	0.285930237	0.023886769	0.093865226	0.106730124	-0.130429059	0.559487654	-0.117997167	0.253126356	0.121238261	0.241956749	0.069415674	0.15478132	0.152969717	0.008723413	0.954222673	0.859530227	Bacteria.Firmicutes.Clostridia.Clostridiales.Ruminococcaceae.Flavonifractor	FOLR3
92728	ENSG00000110203	rs139807659	0.14159877	0.127788261	0.220842056	0.506411867	-0.317832447	0.830708184	-0.092162281	0.114384467	0.213643608	0.538625291	0.074565361	0.171213592	0.367012368	0.166118365	0.998986731	0.998377846	Bacteria.Firmicutes.Clostridia.Clostridiales.Family.XI.Anaerococcus	FOLR3
92729	ENSG00000110203	rs139807659	0.624550707	0.387400931	0.191588658	0.522338167	0.093676351	0.326448807	0.094438928	-0.086985506	0.190508586	0.375186632	0.071576251	0.135243648	0.490414904	0.213654355	0.999469974	0.986131077	Bacteria.Bacteroidetes.Bacteroidia.Bacteroidales.Porphyromonadaceae.Barnesiella	FOLR3
92730	ENSG00000110203	rs139807659	0.175278642	0.154414063	0.265858555	0.653849122	-0.357564858	0.760130423	0.06470046	-0.054437247	0.260965019	0.527634225	0.057656856	0.120845892	0.523904717	0.254651134	0.999785669	0.999420701	Bacteria.Firmicutes.Clostridia.Clostridiales.Ruminococcaceae.Faecalibacterium	FOLR3
92731	ENSG00000110203	rs139807659	0.507393497	0.268044682	0.780607685	0.213820579	-0.082724066	0.326768928	0.012996317	-0.126899113	0.12411088	0.292541862	0.046470703	0.101096094	0.196560994	0.08169393	0.99994518	0.999865593	Bacteria.Bacteroidetes.Bacteroidia.Bacteroidales.Prevotellaceae	FOLR3
92732	ENSG00000110203	rs139807659	0.154596305	0.362761546	0.205973941	0.579555871	-0.251445815	0.35368411	-0.087910099	-0.079697291	0.174616071	0.385923592	0.068825324	0.143137735	0.263625673	0.204209626	0.997152221	0.990360691	Bacteria.Firmicutes.Clostridia.Clostridiales.Family.XI	FOLR3
92733	ENSG00000110203	rs139807659	0.502652793	0.07007568	0.902275679	0.886611002	-0.114356478	0.556162126	0.007635154	-0.018063114	0.169663448	0.302052538	0.0619434	0.126186634	0.343222299	0.05162774	0.990377206	0.952221036	Bacteria.Proteobacteria.Betaproteobacteria.Burkholderiales	FOLR3
92734	ENSG00000110203	rs139807659	0.222871864	0.242872919	0.318219392	0.660098389	-0.214357808	0.411768037	-0.070589396	-0.051349182	0.174201671	0.349433152	0.070187342	0.116234606	0.244202606	0.108758759	0.973651245	0.997803387	Bacteria.Actinobacteria.Actinobacteria.Micrococcales	FOLR3
92735	ENSG00000110203	rs139807659	0.652405715	0.03377463	0.232261667	0.218351391	-0.058101594	0.542421622	0.066934882	-0.159037711	0.128406465	0.250201911	0.055518217	0.127970797	0.307466768	0.01453223	0.647351023	0.859578817	Bacteria.Firmicutes.Clostridia.Clostridiales.Lachnospiraceae.Lachnospira	FOLR3
92736	ENSG00000110203	rs139807659	0.176888651	0.205713639	0.225527153	0.858628313	-0.214168543	0.462963847	0.075180024	0.023431817	0.156900166	0.362246512	0.061451508	0.131037151	0.185432576	0.091308283	0.934703809	0.969189617	Bacteria.Firmicutes.Clostridia.Clostridiales.Ruminococcaceae.Subdoligranulum	FOLR3
92737	ENSG00000110203	rs139807659	0.908725139	0.12004266	0.556561386	0.841751724	-0.02059327	0.597230428	0.045116376	0.032563137	0.178935657	0.379198597	0.076343378	0.162457109	0.534984833	0.114805354	0.966546108	0.978424462	Bacteria.Firmicutes.Clostridia.Clostridiales.Ruminococcaceae.Ruminiclostridium.6	FOLR3
92738	ENSG00000110203	rs139807659	0.365216003	0.036147459	0.50018312	0.382086499	-0.113782993	0.527237869	0.038480072	0.12670201	0.124795584	0.246498728	0.056760753	0.143989941	0.177195029	0.014152347	0.903117116	0.939697157	Bacteria.Proteobacteria.Deltaproteobacteria	FOLR3
92739	ENSG00000110203	rs139807659	0.262053031	0.007447544	0.374046669	0.027930833	-0.164788037	0.700540229	-0.049976559	0.231139328	0.145671857	0.253697365	0.055840566	0.102825757	0.200127845	0.008810444	0.995652601	0.932587013	Bacteria.Firmicutes.Clostridia.Clostridiales.Clostridiaceae.1	FOLR3
92740	ENSG00000110203	rs139807659	0.7837389	0.076494102	0.396522703	0.594768818	0.05942818	0.623346112	0.082012802	0.092734768	0.215655064	0.346379573	0.096100939	0.173487363	0.639165336	0.090816423	0.978154064	0.998920199	Bacteria.Firmicutes.Clostridia.Clostridiales.Lachnospiraceae..Eubacterium..ventriosum.group	FOLR3
92741	ENSG00000110203	rs139807659	0.477815572	0.038413622	0.379499682	0.844987314	-0.088101936	0.52016198	-0.073967763	-0.039354271	0.123412006	0.24620776	0.083602353	0.200491734	0.156383216	0.013057508	0.946830748	0.962141134	Bacteria.Firmicutes.Clostridia.Clostridiales.Ruminococcaceae.Ruminiclostridium.5	FOLR3
92742	ENSG00000110203	rs139807659	0.377035709	0.036980489	0.508591023	0.375631503	-0.110152982	0.523862454	0.037169977	0.12812189	0.123855386	0.246047663	0.055924261	0.143633782	0.160073408	0.014112561	0.972085394	0.950708623	Bacteria.Proteobacteria.Deltaproteobacteria.Desulfovibrionales.Desulfovibrionaceae	FOLR3
92743	ENSG00000110203	rs139807659	0.56391872	0.004092165	0.937340642	0.071506267	-0.090940998	0.973341811	-0.007474921	-0.304440924	0.15680661	0.327193616	0.094723642	0.166205016	0.406151204	0.006750922	0.965047569	0.949592213	Bacteria.Actinobacteria	FOLR3
92744	ENSG00000110203	rs139807659	0.403745145	0.043810295	0.401894739	0.983331883	-0.103611439	0.50895402	-0.039379874	-0.00219342	0.123295288	0.247629392	0.046676213	0.104591881	0.180209686	0.019540978	0.973523722	0.998441752	Bacteria.Proteobacteria.Betaproteobacteria.Burkholderiales.Alcaligenaceae.Parasutterella	FOLR3
92745	ENSG00000110203	rs139807659	0.415093681	0.084937363	0.853533175	0.64719789	-0.102554052	0.471886946	0.010266953	0.06069002	0.12504597	0.269801441	0.055396158	0.132003072	0.171195777	0.032568645	0.996033175	0.963662326	Bacteria.Firmicutes.Clostridia.Clostridiales.Lachnospiraceae.Lachnospiraceae.NK4A136.group	FOLR3
92746	ENSG00000110203	rs139807659	0.818974763	0.8805027	0.416900589	0.275730302	-0.032700956	0.076054398	0.038929136	-0.170642636	0.142315305	0.503953586	0.047652249	0.155260836	0.393988786	0.280604342	0.998735039	0.999709092	Bacteria.Bacteroidetes.Bacteroidia.Bacteroidales.Prevotellaceae.Prevotella.9	FOLR3
92747	ENSG00000110203	rs139807659	0.21684229	0.025183028	0.050871611	0.713669494	-0.153837871	0.570675708	-0.094151037	0.041086884	0.123376591	0.249128052	0.047340585	0.111493438	0.130972762	0.010269831	0.504452061	0.8806471	Bacteria.Fusobacteria.Fusobacteriia.Fusobacteriales.Fusobacteriaceae.Fusobacterium	FOLR3
92748	ENSG00000110203	rs139807659	0.190245079	0.039158298	0.047433336	0.029500254	-0.164403391	0.508370112	-0.12625839	0.280152344	0.124221361	0.241577671	0.062500505	0.125907801	0.127989092	0.013415455	0.493002666	0.858887419	Bacteria.Firmicutes.Clostridia.Clostridiales.Peptostreptococcaceae	FOLR3
92749	ENSG00000110203	rs139807659	0.769398974	0.451949161	0.862518322	0.275789008	-0.225272659	-1.207865568	0.022149571	0.287616188	0.765270159	1.596322586	0.127408875	0.26172263	0.999415694	0.823423471	0.990344402	0.933994762	Bacteria.Firmicutes	FOLR3
92750	ENSG00000110203	rs139807659	0.998465281	0.079959145	0.191149912	0.913248186	-0.000275479	0.564929314	0.089413019	0.018396111	0.142677316	0.317678027	0.067699256	0.168214908	0.453259328	0.042063357	0.885125128	0.908427286	Bacteria.Firmicutes.Clostridia.Clostridiales.Ruminococcaceae.Ruminococcaceae.UCG.005	FOLR3
92751	ENSG00000110203	rs139807659	0.304093326	0.66179574	0.606220993	0.031278652	-0.147696429	-0.162969854	-0.049624757	-0.49624828	0.142596875	0.37087852	0.095808844	0.225519896	0.255660626	0.247102427	0.943330549	0.989731238	Bacteria.Actinobacteria.Coriobacteriia.Coriobacteriales.Coriobacteriaceae	FOLR3
92752	ENSG00000110203	rs139807659	0.741996564	0.171229846	0.947196516	0.379228965	-0.124944798	1.386267357	0.00446492	-0.166115807	0.377937537	1.002134277	0.067161682	0.187645794	0.910171376	0.471978006	0.998947111	0.981145089	Bacteria.Bacteroidetes	FOLR3
92753	ENSG00000110203	rs139807659	0.416958197	0.031625147	0.512261278	0.898528765	-0.100612147	0.543221126	-0.035652698	-0.015198609	0.123172291	0.247389325	0.054110579	0.118728033	0.168875768	0.011773423	0.844758275	0.988675314	Bacteria.Proteobacteria.Gammaproteobacteria.Pasteurellales.Pasteurellaceae.Haemophilus	FOLR3
92754	ENSG00000110203	rs139807659	0.953901577	0.065120226	0.296587751	0.76815202	-0.008688988	0.591537911	0.071976175	0.044742498	0.149737586	0.315369009	0.068411521	0.151152106	0.499667077	0.04017798	0.89021079	0.99035501	Bacteria.Firmicutes.Clostridia.Clostridiales.Ruminococcaceae.Ruminococcaceae.UCG.003	FOLR3
92755	ENSG00000110203	rs139807659	0.265274251	0.008433597	0.377270221	0.074865116	-0.166022194	0.715628644	-0.05034194	0.196947425	0.147765757	0.26351548	0.056632186	0.108817041	0.212223196	0.009324663	0.99830237	0.993631935	Bacteria.Firmicutes.Clostridia.Clostridiales.Clostridiaceae.1.Clostridium.sensu.stricto.1	FOLR3
92756	ENSG00000110203	rs139807659	0.260287504	0.033362548	0.356879414	0.732249553	-0.155763067	0.584896799	0.051626218	-0.045929225	0.137180082	0.269146064	0.055642227	0.133675939	0.169928018	0.017198083	0.997528932	0.997231421	Bacteria.Bacteroidetes.Bacteroidia.Bacteroidales.Rikenellaceae.Alistipes	FOLR3
92757	ENSG00000110203	rs139807659	0.399683577	0.031362838	0.927255533	0.507901298	-0.106007084	0.544086074	-0.006135503	-0.08936358	0.125056537	0.247387213	0.066946595	0.134233177	0.195188096	0.012476866	0.865320636	0.956592941	Bacteria.Actinobacteria.Actinobacteria.Bifidobacteriales.Bifidobacteriaceae	FOLR3
92758	ENSG00000110203	rs139807659	0.325127515	0.037685505	0.563298313	0.699638466	-0.15904341	0.599611673	-0.049202684	0.045144689	0.160428519	0.282706758	0.084703395	0.11650468	0.19432252	0.021758945	0.998173674	0.994266973	Bacteria.Firmicutes.Bacilli.Bacillales	FOLR3
92759	ENSG00000110203	rs139807659	0.505035996	0.607833083	0.034819881	0.192745828	0.101962394	0.196780619	-0.125226993	0.185515468	0.15212557	0.381628491	0.058111708	0.140975354	0.360506297	0.264900992	0.651821342	0.793919336	Bacteria.Firmicutes.Negativicutes.Selenomonadales.Veillonellaceae	FOLR3
92760	ENSG00000110203	rs139807659	0.741949197	0.171222542	0.947142991	0.379216414	-0.124969004	1.386291931	0.004469509	-0.166120449	0.377938745	1.002134698	0.067162524	0.187646067	0.908634938	0.47156128	0.998912436	0.981117471	Bacteria.Bacteroidetes.Bacteroidia.Bacteroidales	FOLR3
92761	ENSG00000110203	rs139807659	0.744184913	0.077270803	0.263749177	0.985306837	-0.043407056	0.550609626	0.070161712	-0.002808595	0.132464657	0.306787046	0.062245534	0.151930084	0.312818916	0.022347297	0.999417824	0.998577711	Bacteria.Firmicutes.Clostridia.Clostridiales.Christensenellaceae.Christensenellaceae.R.7.group	FOLR3
92762	ENSG00000110203	rs139807659	0.314425414	0.030396307	0.570705637	0.432227946	-0.137861009	0.661935085	0.03134364	-0.091803708	0.135997167	0.299178542	0.055002104	0.116174489	0.182613502	0.020066063	0.892565201	0.994448463	Bacteria.Bacteroidetes.Bacteroidia.Bacteroidales.Porphyromonadaceae	FOLR3
92763	ENSG00000110203	rs139807659	0.39559708	0.096625274	0.998748887	0.11146454	-0.108845334	0.42439429	0.000109546	0.305847716	0.127291703	0.251799266	0.069597859	0.189586255	0.220174558	0.034312715	0.783614472	0.921307549	Bacteria.Firmicutes.Bacilli.Lactobacillales.Streptococcaceae.Streptococcus	FOLR3
92764	ENSG00000110203	rs139807659	0.669433117	0.667937716	0.772131894	0.395132563	-0.280884988	-0.5621021	0.032489348	0.189220699	0.654981413	1.304452796	0.111731973	0.221069928	0.987348183	0.770013492	0.996576058	0.817127673	Bacteria.Firmicutes.Clostridia.Clostridiales	FOLR3
92765	ENSG00000110203	rs139807659	0.977268566	0.42906722	0.482777596	0.439007936	-0.005055211	0.302187959	0.052088266	-0.119152581	0.176745124	0.379783049	0.073797133	0.153037739	0.481122108	0.223092082	0.963485106	0.971945944	Bacteria.Firmicutes.Bacilli.Lactobacillales.Carnobacteriaceae.Granulicatella	FOLR3
92766	ENSG00000110203	rs139807659	0.714048021	0.154181064	0.701910928	0.94085771	-0.05960045	0.520442237	0.031812225	-0.011936019	0.161956069	0.361050533	0.082756127	0.160268821	0.458735266	0.09038267	0.995559908	0.998450173	Bacteria.Firmicutes.Clostridia.Clostridiales.Ruminococcaceae.Ruminiclostridium.9	FOLR3
92767	ENSG00000110203	rs139807659	0.200823108	0.158567758	0.302447969	0.917543437	-0.242744535	0.554028459	-0.07532596	0.013413471	0.187865945	0.388506436	0.072476112	0.129067832	0.329720978	0.12457629	0.999028109	0.998602789	Bacteria.Actinobacteria.Actinobacteria.Micrococcales.Micrococcaceae	FOLR3
92768	ENSG00000110203	rs139807659	0.392767244	0.035985464	0.702058378	0.653200735	-0.129992223	0.579900468	-0.02608438	0.054242787	0.151110402	0.270875818	0.067891055	0.120172977	0.275881089	0.024075031	0.902199071	0.932490779	Bacteria.Firmicutes.Clostridia.Clostridiales.Ruminococcaceae.Ruminococcus.2	FOLR3
92769	ENSG00000110203	rs139807659	0.229726409	0.319083497	0.315148728	0.177734023	-0.22145223	0.315091178	-0.070547858	-0.141536539	0.182673902	0.313860691	0.069698973	0.103895194	0.279382206	0.170255328	0.999814869	0.907533519	Bacteria.Actinobacteria.Actinobacteria.Corynebacteriales.Corynebacteriaceae	FOLR3
92770	ENSG00000110203	rs139807659	0.439108392	0.067743032	0.960965352	0.964356853	-0.101297337	0.53518351	-0.002507707	0.0059459	0.13013343	0.288164326	0.051043952	0.132552766	0.235786418	0.028329432	0.884849975	0.99846464	Bacteria.Firmicutes.Negativicutes.Selenomonadales.Acidaminococcaceae.Phascolarctobacterium	FOLR3
92771	ENSG00000110203	rs139807659	0.456027952	0.053516905	0.857823771	0.961999752	-0.115868449	0.543820583	0.009980952	-0.005452516	0.154528445	0.276623966	0.055496924	0.114008587	0.280361175	0.038019377	0.949153628	0.967185209	Bacteria.Proteobacteria.Betaproteobacteria.Burkholderiales.Alcaligenaceae	FOLR3
92772	ENSG00000110203	rs139807659	0.228012992	0.279172656	0.005793363	0.383836346	0.187417636	0.314414521	0.17947001	-0.120290389	0.154024773	0.288148655	0.062926024	0.13721013	0.238234858	0.124319307	0.911730517	0.960781292	Bacteria.Firmicutes.Clostridia.Clostridiales.Ruminococcaceae.Ruminococcus.1	FOLR3
92773	ENSG00000110203	rs139807659	0.168997008	0.671272506	0.228239384	0.232198386	-0.267856327	0.16415901	-0.083507377	-0.148476867	0.192609599	0.38507369	0.068662354	0.123135224	0.281595085	0.327602185	0.996423631	0.938343963	Bacteria.Bacteroidetes.Bacteroidia.Bacteroidales.Prevotellaceae.Prevotella.7	FOLR3
92774	ENSG00000110203	rs139807659	0.13457419	0.037698542	0.203784836	0.443204142	-0.3087246	0.746218485	-0.105877265	0.094662012	0.20379296	0.35185416	0.082487293	0.12270947	0.252652094	0.047778588	0.99946547	0.972078348	Bacteria.Firmicutes.Erysipelotrichia.Erysipelotrichales.Erysipelotrichaceae..Clostridium..innocuum.group	FOLR3
92775	ENSG00000110203	rs139807659	0.245910515	0.040162297	0.090553688	0.100201672	-0.137565188	0.488928189	0.113706941	0.228931995	0.117502122	0.233559982	0.066200021	0.137310386	0.129581725	0.015512749	0.997048205	0.999513539	Bacteria.Firmicutes.Clostridia.Clostridiales.Lachnospiraceae.Dorea	FOLR3
92776	ENSG00000110203	rs139807659	0.856927491	0.40604451	0.524014429	0.273026705	-0.028858361	0.279433392	-0.048061164	0.159425825	0.159444359	0.334159657	0.075027739	0.144232777	0.393326064	0.115931113	0.999513786	0.876216416	Bacteria.Firmicutes.Erysipelotrichia.Erysipelotrichales.Erysipelotrichaceae	FOLR3
92777	ENSG00000110203	rs139807659	0.672235732	0.248365537	0.771352309	0.134190861	-0.065787207	0.329569762	0.01835458	-0.171909495	0.154801774	0.282984989	0.062900538	0.113366061	0.317244676	0.098854752	0.999305535	0.989974535	Bacteria.Proteobacteria.Gammaproteobacteria.Pseudomonadales.Pseudomonadaceae.Pseudomonas	FOLR3
92778	ENSG00000110203	rs139807659	0.447493047	0.059411099	0.996215714	0.803071173	-0.101020716	0.573539175	-0.000310241	-0.0351535	0.132197721	0.298995918	0.065164201	0.140400522	0.20933102	0.024929659	0.931055897	0.916558167	Bacteria.Firmicutes.Clostridia.Clostridiales.Lachnospiraceaencultured	FOLR3
92779	ENSG00000110203	rs139807659	0.666271922	0.114559165	0.048133473	0.441519255	-0.053088937	0.475252872	0.090780336	-0.074089638	0.1225467	0.29718692	0.045083903	0.095686141	0.287843676	0.036600772	0.477178798	0.839286435	Bacteria.Proteobacteria.Betaproteobacteria.Burkholderiales.Alcaligenaceae.Sutterella	FOLR3
92780	ENSG00000110203	rs139807659	0.522351753	0.317837459	0.969477812	0.008099924	-0.10566933	-0.408609617	0.003269596	-0.555315853	0.164298337	0.405959348	0.085126573	0.203370417	0.415833296	0.171261899	0.99997417	0.999834196	Bacteria.Actinobacteria.Coriobacteriia.Coriobacteriales.Coriobacteriaceae.Collinsella	FOLR3
92781	ENSG00000110203	rs139807659	0.352552749	0.105020028	0.573235612	0.720676623	-0.195078451	0.647712225	-0.043519432	0.051167442	0.208359316	0.394087573	0.076873852	0.142493353	0.406105577	0.107708226	0.798410269	0.896476225	Bacteria.Firmicutes.Erysipelotrichia.Erysipelotrichales.Erysipelotrichaceae.Faecalitalea	FOLR3
92782	ENSG00000110203	rs139807659	0.457191375	0.051987995	0.803178573	0.063711256	-0.090212985	0.47825851	-0.014143396	0.194943928	0.120625549	0.241663861	0.056519182	0.103369648	0.184783284	0.016404891	0.996546716	0.994860843	Bacteria.Firmicutes.Clostridia.Clostridiales.Ruminococcaceae.Ruminococcaceae.UCG.002	FOLR3
92783	ENSG00000110203	rs139807659	0.333131888	0.377133701	0.583529485	0.04892642	-0.13278905	0.247756279	-0.031744791	-0.274243398	0.136197163	0.278633311	0.057618472	0.136692006	0.195543038	0.122066524	0.998970432	0.998994847	Bacteria.Firmicutes.Erysipelotrichia.Erysipelotrichales.Erysipelotrichaceae.Erysipelatoclostridium	FOLR3
92784	ENSG00000110203	rs139807659	0.43639175	0.651582112	0.295772098	0.749224785	0.336713486	0.318901535	-0.108723192	0.054840452	0.429996105	0.702996759	0.103162805	0.170842622	0.724762103	0.695730066	0.874892407	0.99665811	Bacteria.Proteobacteria	FOLR3
92785	ENSG00000110203	rs139807659	0.399520705	0.031357685	0.925969038	0.508165882	-0.106047604	0.544099792	-0.006244817	-0.089317162	0.125060883	0.247385656	0.066951839	0.134247434	0.195535774	0.0124726	0.866556253	0.955341279	Bacteria.Actinobacteria.Actinobacteria.Bifidobacteriales.Bifidobacteriaceae.Bifidobacterium	FOLR3
92786	ENSG00000110203	rs139807659	0.489169389	0.034493525	0.713143158	0.107494209	-0.084556038	0.525299965	-0.022109527	0.182606507	0.121571874	0.243311855	0.059881165	0.111908123	0.214487144	0.014395696	0.999334555	0.975827082	Bacteria.Firmicutes.Erysipelotrichia.Erysipelotrichales.Erysipelotrichaceae.Erysipelotrichaceae.UCG.003	FOLR3
92787	ENSG00000110203	rs139807659	0.751199477	0.073308549	0.701190309	0.450557671	-0.057117036	0.475448628	0.034276492	-0.093680319	0.179397056	0.261249178	0.088940537	0.123426767	0.451020109	0.050954291	0.999550585	0.957302759	Bacteria.Firmicutes.Clostridia.Clostridiales.Lachnospiraceae.Lachnospiraceae.ND3007.group	FOLR3
92788	ENSG00000110203	rs139807659	0.287527895	0.24765974	0.636056927	0.001257372	-0.145267071	-0.403768881	-0.046367191	-0.87103848	0.13548299	0.346173775	0.097528777	0.258428607	0.239521915	0.118431988	0.895476495	0.776666166	Bacteria.Actinobacteria.Coriobacteriia.Coriobacteriales	FOLR3
92789	ENSG00000110203	rs139807659	0.464998886	0.024717057	0.862776792	0.292511598	-0.129411431	0.731229907	-0.010138306	0.101465404	0.176092024	0.318152911	0.058428589	0.095622764	0.344504204	0.03022809	0.999614985	0.99936283	Bacteria.Firmicutes.Clostridia.Clostridiales.Lachnospiraceae.Tyzzerella.4	FOLR3
92790	ENSG00000110203	rs139807659	0.885475875	0.040243867	0.344907196	0.833223325	-0.020826842	0.607784514	-0.051559568	-0.019105369	0.144041514	0.290459971	0.054197281	0.090373656	0.462158555	0.029876448	0.998302481	0.99762474	Bacteria.Proteobacteria.Gammaproteobacteria.Enterobacteriales.Enterobacteriaceae.Escherichia.Shigella	FOLR3
92791	ENSG00000110203	rs139807659	0.492531549	0.011987838	0.791595478	0.209327509	-0.085337167	0.684622247	0.018971573	0.202156802	0.123653578	0.264951179	0.071506454	0.159456097	0.227624796	0.005429991	0.855183856	0.980985352	Bacteria.Firmicutes.Clostridia.Clostridiales.Ruminococcaceaencultured	FOLR3
92792	ENSG00000110203	rs139807659	0.431050828	0.030429263	0.789172448	0.323554997	-0.097101531	0.542902083	0.015145349	0.132990926	0.122563571	0.245429038	0.056412878	0.133710631	0.179837039	0.01127008	0.998880039	0.950358135	Bacteria.Proteobacteria.Deltaproteobacteria.Desulfovibrionales.Desulfovibrionaceae.Bilophila	FOLR3
92793	ENSG00000110203	rs139807659	0.300143363	0.10170405	0.589348125	0.177794605	-0.143132981	0.429652254	0.039808686	0.24262512	0.137057408	0.258861513	0.073389309	0.178124709	0.221645177	0.040731911	0.639261669	0.910444892	Bacteria.Firmicutes.Bacilli.Lactobacillales	FOLR3
92794	ENSG00000110203	rs139807659	0.340906969	0.027116629	0.477923247	0.134712289	-0.117608812	0.55329146	0.044705116	-0.199298259	0.122598105	0.244802058	0.062637703	0.13160668	0.151204377	0.012566413	0.976501163	0.885542265	Bacteria.Firmicutes.Clostridia.Clostridiales.Lachnospiraceae.Coprococcus.1	FOLR3
92795	ENSG00000110203	rs139807659	0.323951954	0.084676461	0.519338313	0.690869988	-0.214531827	0.663787035	0.055324474	-0.065580427	0.21587115	0.379195282	0.085398877	0.164187251	0.424757044	0.106504393	0.996752718	0.984587444	Bacteria.Firmicutes.Clostridia.Clostridiales.Lachnospiraceae.Lachnospiraceae.UCG.008	FOLR3
92796	ENSG00000110203	rs139807659	0.169412253	0.033734667	0.16443352	0.592249701	-0.194076638	0.620888938	0.078747461	-0.061733631	0.139694203	0.286329837	0.056010683	0.114703967	0.151413815	0.019392571	0.797968983	0.919872773	Bacteria.Firmicutes.Clostridia.Clostridiales.Lachnospiraceae.Roseburia	FOLR3
92797	ENSG00000110203	rs139807659	0.995293794	0.969385857	0.67398906	0.204478692	-0.001537642	0.018270665	-0.036060104	0.221232457	0.259702893	0.474261943	0.085337026	0.172626502	0.770330023	0.549102175	0.996108676	0.956557022	Bacteria.Firmicutes.Clostridia.Clostridiales.Lachnospiraceae..Ruminococcus..gnavus.group	FOLR3
92798	ENSG00000110203	rs139807659	0.274491776	0.136979429	0.429026262	0.836982558	-0.189377331	0.502152393	0.061698282	0.030065979	0.171858745	0.333556233	0.077534104	0.145549458	0.270185141	0.093022116	0.998793879	0.998376616	Bacteria.Firmicutes.Clostridia.Clostridiales.Lachnospiraceae.Blautia	FOLR3
92799	ENSG00000110203	rs139807659	0.971020798	0.050273788	0.44459247	0.630854091	0.006416156	0.597520164	0.05985518	0.072218321	0.175948618	0.299641988	0.077827514	0.149590493	0.573661887	0.048376797	0.998768023	0.993344858	Bacteria.Firmicutes.Clostridia.Clostridiales.Ruminococcaceae.Ruminococcaceae.NK4A214.group	FOLR3
92800	ENSG00000110203	rs139807659	0.699416963	0.079666367	0.905156128	0.672369394	-0.083261632	0.607864148	0.010825658	0.053240757	0.214706261	0.341481903	0.090508628	0.125333469	0.395565334	0.082584343	0.998201428	0.99782309	Bacteria.Firmicutes.Bacilli.Bacillales.Staphylococcaceae.Staphylococcus	FOLR3
92801	ENSG00000110203	rs139807659	0.424976342	0.032135891	0.527873424	0.907045838	-0.098866062	0.54217988	-0.034963459	-0.013977551	0.123152735	0.247678925	0.055093983	0.119247361	0.175879553	0.011600743	0.834318765	0.937217323	Bacteria.Proteobacteria.Gammaproteobacteria.Pasteurellales.Pasteurellaceae	FOLR3
92802	ENSG00000110203	rs139807659	0.277798046	0.919688104	0.378075792	0.451933985	-0.382086942	-0.086885659	0.063468874	0.134145662	0.349158808	0.858442323	0.071520741	0.17728176	0.768959151	0.783169254	0.956359196	0.930754062	Bacteria.Firmicutes.Clostridia.Clostridiales.Ruminococcaceae	FOLR3
92803	ENSG00000110203	rs139807659	0.659906292	0.745834485	0.781816786	0.323831332	-0.242879103	-0.281650277	0.029666333	0.164262395	0.549452119	0.865292481	0.106680987	0.165246379	0.894177669	0.705222746	0.881912195	0.790187521	Bacteria.Firmicutes.Clostridia.Clostridiales.Lachnospiraceae	FOLR3
92804	ENSG00000110203	rs139807659	0.35990022	0.672935991	0.083114336	0.146765205	0.179716715	-0.262965153	0.118449212	-0.281565215	0.194926007	0.620183495	0.067317017	0.19175907	0.362212714	0.416369099	0.388910214	0.672735821	Bacteria.Firmicutes.Erysipelotrichia.Erysipelotrichales.Erysipelotrichaceae.Holdemanella	FOLR3
92805	ENSG00000110203	rs139807659	0.84036243	0.869481803	0.35680553	0.135241424	0.036589615	-0.078210246	0.058798052	-0.235805514	0.180934638	0.474124227	0.06336216	0.155929159	0.619284064	0.416405826	0.984987993	0.971423926	Bacteria.Proteobacteria.Deltaproteobacteria.Desulfovibrionales.Desulfovibrionaceae.Desulfovibrio	FOLR3
92806	ENSG00000110203	rs139807659	0.260075029	0.033341012	0.356453149	0.732089991	-0.155853502	0.584983027	0.051649671	-0.045954075	0.137197959	0.26915175	0.055617864	0.133665347	0.169719048	0.017013273	0.997466038	0.996556542	Bacteria.Bacteroidetes.Bacteroidia.Bacteroidales.Rikenellaceae	FOLR3
92807	ENSG00000110203	rs139807659	0.50768637	0.150759252	0.946454672	0.965146111	-0.106417703	0.540060814	-0.004138358	0.005134213	0.159768992	0.371499381	0.061385772	0.117051338	0.357379877	0.088454972	0.947969708	0.935459081	Bacteria.Firmicutes.Clostridia.Clostridiales.Lachnospiraceae.Lachnospiraceae.UCG.010	FOLR3
92808	ENSG00000110218	rs4073613	0.10491045	0.022202365	0.876418994	0.502767256	-0.295637997	0.359161692	-0.010223613	0.036477805	0.179817193	0.153350469	0.065487748	0.054134357	0.083071311	0.011987353	0.99894297	0.998882343	Bacteria.Verrucomicrobia.Verrucomicrobiae.Verrucomicrobiales.Verrucomicrobiaceae.Akkermansia	PANX1
92809	ENSG00000110218	rs4073613	0.029209116	0.039703127	0.114520302	0.22913268	-0.807030707	0.625588199	0.166589872	-0.097414035	0.362025493	0.298129847	0.104161226	0.080252433	0.226234201	0.124517145	0.726974281	0.890273479	Bacteria.Firmicutes.Clostridia.Clostridiales.Lachnospiraceae..Eubacterium..rectale.group	PANX1
92810	ENSG00000110218	rs4073613	0.028496385	0.01439026	0.143796236	0.438435652	-0.487412333	0.432765997	0.121909859	-0.053508563	0.217640914	0.172154228	0.082406047	0.068639322	0.045531922	0.009156481	0.997528932	0.993985312	Bacteria.Bacteroidetes.Bacteroidia.Bacteroidales.Rikenellaceae.Alistipes	PANX1
92811	ENSG00000110218	rs4073613	0.04095718	0.009526736	0.024871889	0.036897384	-0.365672564	0.391613233	0.166929139	-0.124945053	0.175396791	0.146643858	0.072710724	0.058657491	0.039589675	0.004888881	0.934169653	0.990835033	Bacteria.Bacteroidetes.Bacteroidia.Bacteroidales.Porphyromonadaceae.Parabacteroides	PANX1
92812	ENSG00000110218	rs4073613	0.357480148	0.048235617	0.296823142	0.91982273	-0.178498088	0.297872361	-0.118857559	-0.008485744	0.192625542	0.148000786	0.113026606	0.083981587	0.23795518	0.026282334	0.612577796	0.955521635	Bacteria.Actinobacteria.Actinobacteria	PANX1
92813	ENSG00000110218	rs4073613	0.102105551	0.032992743	0.946018749	0.614202083	-0.298117748	0.322585534	-0.004521126	-0.028591687	0.179828192	0.148118238	0.066521101	0.056450885	0.065854728	0.012766011	0.965700176	0.96414545	Bacteria.Firmicutes.Negativicutes.Selenomonadales.Veillonellaceae.Dialister	PANX1
92814	ENSG00000110218	rs4073613	0.02642137	0.022142196	0.077117946	0.434514931	-0.432819989	0.372455239	-0.162817374	0.056269685	0.190593267	0.158951769	0.090670121	0.071564032	0.039984637	0.012747926	0.742202795	0.968614954	Bacteria.Firmicutes.Clostridia.Clostridiales.Peptostreptococcaceae.Intestinibacter	PANX1
92815	ENSG00000110218	rs4073613	0.088788561	0.015219372	0.011269994	0.377624087	-0.290729103	0.347422799	-0.205541795	0.059129744	0.168312764	0.139411304	0.078830424	0.066567685	0.070738203	0.008506662	0.218159931	0.920778681	Bacteria.Firmicutes.Negativicutes.Selenomonadales.Veillonellaceae.Veillonella	PANX1
92816	ENSG00000110218	rs4073613	0.078985534	0.044726677	0.338745674	0.461285933	-0.534262152	0.45701641	-0.101630129	0.056079228	0.299438582	0.223351591	0.105465201	0.075674389	0.191887219	0.06337234	0.996423631	0.967935616	Bacteria.Bacteroidetes.Bacteroidia.Bacteroidales.Prevotellaceae.Prevotella.7	PANX1
92817	ENSG00000110218	rs4073613	0.028829199	0.01242752	0.142588426	0.144415043	-0.661368067	0.608663672	-0.174537692	0.134621281	0.295956447	0.23681357	0.11761876	0.091141262	0.088640235	0.02065528	0.988161388	0.950695192	Bacteria.Firmicutes.Bacilli.Lactobacillales.Carnobacteriaceae	PANX1
92818	ENSG00000110218	rs4073613	0.458203617	0.328774235	0.499669801	0.518408634	-0.184833888	0.220211007	-0.077805319	0.066753864	0.247704242	0.223822048	0.114630388	0.10281165	0.302151899	0.120209804	0.993501001	0.939673573	Bacteria.Firmicutes.Erysipelotrichia.Erysipelotrichales	PANX1
92819	ENSG00000110218	rs4073613	0.145140273	0.028477183	0.190691321	0.85255831	-0.266149794	0.348357089	0.110959799	-0.013047304	0.180519489	0.155530003	0.083925518	0.069926837	0.118092058	0.012837324	0.61870855	0.924689794	Bacteria.Firmicutes.Clostridia.Clostridiales.Lachnospiraceae.Lachnospira	PANX1
92820	ENSG00000110218	rs4073613	0.054858312	0.021334993	0.263266766	0.618004506	-0.365831251	0.358932786	-0.083428612	0.026218483	0.187156206	0.152205673	0.073940104	0.052327308	0.056662844	0.008729949	0.714586158	0.87724048	Bacteria.Fusobacteria.Fusobacteriia.Fusobacteriales	PANX1
92821	ENSG00000110218	rs4073613	0.03642847	0.027452486	0.099647349	0.887831124	-0.385583631	0.336092757	-0.156236319	0.010280857	0.180552162	0.1490399	0.09355227	0.07260741	0.045526139	0.010305236	0.52209795	0.906278621	Bacteria.Firmicutes.Clostridia.Clostridiales.Peptostreptococcaceae	PANX1
92822	ENSG00000110218	rs4073613	0.097440171	0.020322777	0.682943398	0.747300602	-0.300875456	0.365027076	0.039796575	0.028906726	0.178958853	0.153516796	0.097003111	0.089341958	0.081351136	0.008037176	0.844561349	0.997649073	Bacteria.Firmicutes.Clostridia.Clostridiales.Ruminococcaceaencultured	PANX1
92823	ENSG00000110218	rs4073613	0.104304942	0.022356311	0.871449908	0.504223209	-0.296124267	0.358702298	-0.010639836	0.036349866	0.179792576	0.153337699	0.065497124	0.054129476	0.08139571	0.012218666	0.998409995	0.996467843	Bacteria.Verrucomicrobia	PANX1
92824	ENSG00000110218	rs4073613	0.208463299	0.039480328	0.234074062	0.917184704	-0.230111051	0.307395076	0.083294774	0.006041683	0.181157307	0.146321469	0.069359074	0.057881864	0.125728754	0.017087153	0.597489359	0.999675186	Bacteria.Firmicutes.Negativicutes.Selenomonadales.Acidaminococcaceae	PANX1
92825	ENSG00000110218	rs4073613	0.087294119	0.003445438	0.909327039	0.117534055	-0.338822923	0.530526629	-0.011221438	0.124434247	0.195214797	0.174836561	0.098153612	0.078461127	0.119078556	0.005249356	0.924572165	0.955201279	Bacteria.Firmicutes.Clostridia.Clostridiales.Ruminococcaceae..Eubacterium..coprostanoligenes.group	PANX1
92826	ENSG00000110218	rs4073613	0.083589243	0.019345248	0.910166041	0.465785747	-0.319687695	0.369919226	0.009331256	-0.04760378	0.181971126	0.154293946	0.082385902	0.064889949	0.064515207	0.010952138	0.996033175	0.956053475	Bacteria.Firmicutes.Clostridia.Clostridiales.Lachnospiraceae.Lachnospiraceae.NK4A136.group	PANX1
92827	ENSG00000110218	rs4073613	0.049556313	0.028336767	0.267791078	0.226448932	-0.545969972	0.589996883	-0.120732287	0.121502843	0.272908486	0.263172159	0.108028507	0.099515025	0.148244599	0.038493154	0.997152221	0.990360691	Bacteria.Firmicutes.Clostridia.Clostridiales.Family.XI	PANX1
92828	ENSG00000110218	rs4073613	0.207091108	0.269443233	0.804993697	0.719959951	-0.369884449	0.255912735	-0.036725833	-0.041488245	0.290307077	0.229784015	0.148157289	0.115229367	0.354755997	0.217800655	0.960991178	0.991517957	Bacteria.Firmicutes.Clostridia.Clostridiales.Ruminococcaceae.Anaerotruncus	PANX1
92829	ENSG00000110218	rs4073613	0.038440541	0.053099614	0.162130282	0.224122051	-0.714705148	0.709025321	0.110553139	-0.095281617	0.338339241	0.360009217	0.078197626	0.077644042	0.319298121	0.146124725	0.999785669	0.999420701	Bacteria.Firmicutes.Clostridia.Clostridiales.Ruminococcaceae.Faecalibacterium	PANX1
92830	ENSG00000110218	rs4073613	0.610783889	0.180914004	0.162180082	0.701456956	-0.115109145	0.282002411	-0.11035391	0.02938486	0.225090227	0.208544658	0.078066103	0.07631937	0.401478031	0.112350727	0.770904473	0.91465847	Bacteria.Firmicutes.Negativicutes.Selenomonadales.Veillonellaceae	PANX1
92831	ENSG00000110218	rs4073613	0.834770989	0.634772443	0.305213959	0.134885881	0.084662279	-0.172261142	-0.139519582	0.181996747	0.404284017	0.3609578	0.135017373	0.12023604	0.845252648	0.542541378	0.99967607	0.999141757	Bacteria.Firmicutes.Negativicutes.Selenomonadales	PANX1
92832	ENSG00000110218	rs4073613	0.527763259	0.314038567	0.433034372	0.699227603	-0.162175476	0.267798284	0.080445658	-0.038025131	0.255481039	0.263964992	0.101980653	0.097990203	0.555167874	0.229503139	0.996483139	0.880926995	Bacteria.Bacteroidetes.Bacteroidia.Bacteroidales.Porphyromonadaceae.Butyricimonas	PANX1
92833	ENSG00000110218	rs4073613	0.756801259	0.646891116	0.981952061	0.911010508	-0.327421698	0.43281523	0.004017335	-0.017494794	1.05289458	0.940510512	0.176916212	0.155934106	0.999415694	0.867854401	0.995638616	0.978961291	Bacteria.Firmicutes	PANX1
92834	ENSG00000110218	rs4073613	0.292096761	0.110472628	0.441528437	0.661531073	-0.221019625	0.289770411	-0.065681407	0.032699853	0.20811226	0.179112415	0.084828694	0.074354525	0.20302783	0.056206355	0.999507593	0.935584968	Bacteria.Firmicutes.Clostridia.Clostridiales.Lachnospiraceae.Lachnoclostridium	PANX1
92835	ENSG00000110218	rs4073613	0.032883735	0.015224415	0.061910294	0.374833449	-0.412116951	0.396758941	0.172955122	-0.064601498	0.189105497	0.159216798	0.091067451	0.072301228	0.039849261	0.007502088	0.863250727	0.939697157	Bacteria.Proteobacteria.Deltaproteobacteria	PANX1
92836	ENSG00000110218	rs4073613	0.297546876	0.124638888	0.992944774	0.772712578	-0.303730827	0.373739894	-0.001178187	0.036342492	0.289266943	0.24028897	0.132737204	0.125311655	0.319492725	0.092623734	0.99997417	0.999834196	Bacteria.Actinobacteria.Coriobacteriia.Coriobacteriales.Coriobacteriaceae.Collinsella	PANX1
92837	ENSG00000110218	rs4073613	0.197394126	0.075612338	0.781050358	0.522784347	-0.364523821	0.472249653	-0.037291747	0.077470846	0.27994181	0.261612182	0.133620279	0.120580118	0.354883606	0.090397139	0.998929462	0.998920199	Bacteria.Firmicutes.Clostridia.Clostridiales.Lachnospiraceae..Eubacterium..ventriosum.group	PANX1
92838	ENSG00000110218	rs4073613	0.097915376	0.021748764	0.657598971	0.326012179	-0.364125214	0.405138232	-0.041604708	0.070135639	0.216893072	0.172366119	0.093442077	0.07087689	0.09439469	0.013275033	0.999550314	0.996901429	Bacteria.Proteobacteria.Gammaproteobacteria.Pseudomonadales	PANX1
92839	ENSG00000110218	rs4073613	0.024693077	0.004271844	0.136077714	0.054823416	-0.477854944	0.506710949	-0.212095473	0.217227566	0.207875272	0.171196663	0.140555978	0.111115358	0.045140094	0.004480506	0.711921548	0.658420497	Bacteria.Firmicutes.Clostridia.Clostridiales.Ruminococcaceae.Butyricicoccus	PANX1
92840	ENSG00000110218	rs4073613	0.102667625	0.101472451	0.831148115	0.709352332	-0.332123907	0.283532604	0.022514452	0.033781475	0.200676111	0.170707745	0.105170572	0.090243063	0.137518241	0.060542795	0.820250462	0.982679299	Bacteria.Firmicutes.Bacilli	PANX1
92841	ENSG00000110218	rs4073613	0.152955461	0.033901777	0.405364146	0.122469665	-0.672492483	1.072440997	0.071024014	-0.137968125	0.465123837	0.495048413	0.084810241	0.088183584	0.846793419	0.280892563	0.998912436	0.981117471	Bacteria.Bacteroidetes.Bacteroidia.Bacteroidales	PANX1
92842	ENSG00000110218	rs4073613	0.41230407	0.418872205	0.597143445	0.411679942	-0.207874631	0.183242941	0.077078809	-0.10047251	0.251947885	0.225260127	0.145134912	0.121611246	0.380698117	0.205678732	0.92699506	0.978883571	Bacteria.Firmicutes.Clostridia.Clostridiales.Family.XIII.Family.XIII.AD3011.group	PANX1
92843	ENSG00000110218	rs4073613	0.052230026	0.013044408	0.19797053	0.067710996	-0.352728182	0.375919558	-0.095846435	0.105156587	0.178422409	0.147322455	0.073702682	0.056613765	0.050649657	0.007892285	0.941808366	0.888376871	Bacteria.Proteobacteria.Betaproteobacteria.Burkholderiales.Alcaligenaceae.Parasutterella	PANX1
92844	ENSG00000110218	rs4073613	0.162375978	0.018718778	0.745964021	0.409250247	-0.283522094	0.496213835	0.029734236	0.06998154	0.200662995	0.205845319	0.09139849	0.084264325	0.230440934	0.027554168	0.919699241	0.885626978	Bacteria.Firmicutes.Clostridia.Clostridiales.Lachnospiraceae..Eubacterium..xylanophilum.group	PANX1
92845	ENSG00000110218	rs4073613	0.086893809	0.047739347	0.725807618	0.799523261	-0.317993296	0.3097526	0.032636187	0.021187927	0.182976436	0.153551683	0.0926628	0.083092973	0.083693502	0.020536722	0.729168809	0.921307549	Bacteria.Firmicutes.Bacilli.Lactobacillales.Streptococcaceae.Streptococcus	PANX1
92846	ENSG00000110218	rs4073613	0.065576808	0.033775468	0.426001612	0.678509907	-0.367484714	0.358476143	0.070024851	-0.034990008	0.196259968	0.165354495	0.08742098	0.084041309	0.085576875	0.020819429	0.997851323	0.977487446	Bacteria.Firmicutes.Clostridia.Clostridiales.Lachnospiraceae.Fusicatenibacter	PANX1
92847	ENSG00000110218	rs4073613	0.257682575	0.040789771	0.675387343	0.734571538	-0.249027024	0.381381467	-0.032401043	-0.020568326	0.21810953	0.182774973	0.077028685	0.060408629	0.271551	0.033572002	0.984401864	0.965530807	Bacteria.Proteobacteria.Gammaproteobacteria.Enterobacteriales.Enterobacteriaceae	PANX1
92848	ENSG00000110218	rs4073613	0.118417778	0.109404161	0.673355059	0.835530974	-0.36252999	0.353704373	-0.031938905	0.015087381	0.229151347	0.217962163	0.075428224	0.072383983	0.225758762	0.10593328	0.999586829	0.996426659	Bacteria.Firmicutes.Negativicutes.Selenomonadales.Veillonellaceae.Megasphaera	PANX1
92849	ENSG00000110218	rs4073613	0.11423596	0.107782132	0.908808284	0.352926314	-0.337050223	0.265299905	-0.011171477	-0.067157951	0.210573972	0.162721483	0.097158265	0.071786082	0.153382725	0.057435249	0.970428374	0.913964921	Bacteria.Firmicutes.Clostridia.Clostridiales.Ruminococcaceae.Ruminococcaceae.UCG.003	PANX1
92850	ENSG00000110218	rs4073613	0.174004213	0.177804346	0.602319353	0.654053464	-0.445122356	0.457122141	-0.058622903	0.049746624	0.323895381	0.335606646	0.111963956	0.110503012	0.400471574	0.200750164	0.998986731	0.998377846	Bacteria.Firmicutes.Clostridia.Clostridiales.Family.XI.Anaerococcus	PANX1
92851	ENSG00000110218	rs4073613	0.090962254	0.04544225	0.810641448	0.845930339	-0.315386408	0.314043247	0.022342507	0.016263965	0.183855174	0.154006433	0.092876872	0.083371139	0.083809194	0.018583377	0.75310996	0.955303348	Bacteria.Firmicutes.Bacilli.Lactobacillales.Streptococcaceae	PANX1
92852	ENSG00000110218	rs4073613	0.110712743	0.036838196	0.265467827	0.214626676	-0.289309729	0.314452542	0.0732874	-0.062646411	0.178950504	0.147576989	0.065255112	0.049997119	0.075395585	0.017826534	0.99994518	0.999865593	Bacteria.Bacteroidetes.Bacteroidia.Bacteroidales.Prevotellaceae	PANX1
92853	ENSG00000110218	rs4073613	0.18752845	0.029136035	0.709286834	0.437199978	-0.258087058	0.343735531	0.027467724	0.047083418	0.193797654	0.154123726	0.073359314	0.0602339	0.135584969	0.014886802	0.836446803	0.940350166	Bacteria.Firmicutes.Negativicutes.Selenomonadales.Acidaminococcaceae.Phascolarctobacterium	PANX1
92854	ENSG00000110218	rs4073613	0.081585128	0.006914625	0.768112546	0.156273747	-0.352675416	0.542753701	-0.025173716	0.110429441	0.19941185	0.194651089	0.08502862	0.077004288	0.135570871	0.009901661	0.992500663	0.944015052	Bacteria.Firmicutes.Clostridia.Clostridiales.Ruminococcaceae.Ruminococcus.1	PANX1
92855	ENSG00000110218	rs4073613	0.054568401	0.021316583	0.260765424	0.614458395	-0.366321033	0.359022392	-0.083862718	0.026476171	0.187176157	0.15222119	0.073932453	0.052311974	0.056522038	0.009006568	0.700847656	0.8806471	Bacteria.Fusobacteria.Fusobacteriia.Fusobacteriales.Fusobacteriaceae.Fusobacterium	PANX1
92856	ENSG00000110218	rs4073613	0.015235105	0.019753798	0.05383371	0.097852223	-0.918702182	0.894081616	-0.244515821	0.201823298	0.3687097	0.374226656	0.124546778	0.120194001	0.057564966	0.026089546	0.999614985	0.99936283	Bacteria.Firmicutes.Clostridia.Clostridiales.Lachnospiraceae.Tyzzerella.4	PANX1
92857	ENSG00000110218	rs4073613	0.21624452	0.049485767	0.572430583	0.194203356	-0.52924374	0.885506269	0.046426484	-0.108464573	0.423890444	0.442487895	0.081836685	0.082697111	0.746952869	0.273020341	0.99911693	0.98634337	Bacteria.Bacteroidetes.Bacteroidia.Bacteroidales.Bacteroidaceae.Bacteroides	PANX1
92858	ENSG00000110218	rs4073613	0.089924294	0.137898357	0.366006183	0.768655024	-0.461592877	0.370042229	-0.096436364	0.026728148	0.268202146	0.24638645	0.105945611	0.090497061	0.156156338	0.074211185	0.973651245	0.997803387	Bacteria.Actinobacteria.Actinobacteria.Micrococcales	PANX1
92859	ENSG00000110218	rs4073613	0.468810922	0.337087697	0.455062571	0.483420084	-0.177303609	0.213903744	-0.084732681	0.071741444	0.243341263	0.221209675	0.112761278	0.10179109	0.281980073	0.101306659	0.999513786	0.954458222	Bacteria.Firmicutes.Erysipelotrichia.Erysipelotrichales.Erysipelotrichaceae	PANX1
92860	ENSG00000110218	rs4073613	0.03055424	0.013143433	0.151304481	0.153638956	-0.651128017	0.601861236	-0.165103866	0.128862946	0.294584047	0.236137355	0.113726395	0.089277637	0.087993645	0.02276385	0.963485106	0.971945944	Bacteria.Firmicutes.Bacilli.Lactobacillales.Carnobacteriaceae.Granulicatella	PANX1
92861	ENSG00000110218	rs4073613	0.232089112	0.059324393	0.694827173	0.410747723	-0.42806085	0.50241315	-0.050053655	0.073791917	0.354916565	0.261824972	0.127029207	0.089138504	0.388494039	0.095284342	0.999437234	0.98110946	Bacteria.Proteobacteria.Betaproteobacteria.Neisseriales.Neisseriaceae	PANX1
92862	ENSG00000110218	rs4073613	0.124205524	0.099248412	0.741762769	0.949056959	-0.334458911	0.315961419	-0.025829783	-0.004410419	0.214782203	0.188965988	0.07805745	0.068768242	0.131349992	0.054682362	0.998115183	0.997475092	Bacteria.Firmicutes.Clostridia.Clostridiales.Clostridiaceae.1	PANX1
92863	ENSG00000110218	rs4073613	0.106797852	0.040036489	0.475276127	0.91803609	-0.295143781	0.317855814	0.062210549	-0.007180678	0.180509648	0.151740084	0.086641244	0.069511123	0.074485574	0.013755555	0.998880039	0.998885873	Bacteria.Proteobacteria.Deltaproteobacteria.Desulfovibrionales.Desulfovibrionaceae.Bilophila	PANX1
92864	ENSG00000110218	rs4073613	0.016254141	0.022499459	0.074018016	0.234283814	-0.584773519	0.467444513	0.175627467	-0.086473062	0.237099132	0.20004412	0.096747353	0.07203826	0.059481934	0.02301152	0.951394017	0.861354115	Bacteria.Proteobacteria.Betaproteobacteria	PANX1
92865	ENSG00000110218	rs4073613	0.377670994	0.048306543	0.618456188	0.742727068	-0.200696752	0.346901393	-0.070028154	-0.03797979	0.225964787	0.172417529	0.139943628	0.115221144	0.328969576	0.036300438	0.947894073	0.979665691	Bacteria.Actinobacteria	PANX1
92866	ENSG00000110218	rs4073613	0.066299427	0.040632739	0.078314857	0.628911302	-0.333678124	0.322546621	-0.169861436	0.038073028	0.178694156	0.154454181	0.094984026	0.078416066	0.063586285	0.015054471	0.445993671	0.962515407	Bacteria.Actinobacteria.Actinobacteria.Bifidobacteriales.Bifidobacteriaceae.Bifidobacterium	PANX1
92867	ENSG00000110218	rs4073613	0.253882099	0.115585121	0.429431357	0.325299719	-0.23400549	0.259786254	0.053748759	-0.051772172	0.203304927	0.162918729	0.067603813	0.052241785	0.207705939	0.065061573	0.998735039	0.999709092	Bacteria.Bacteroidetes.Bacteroidia.Bacteroidales.Prevotellaceae.Prevotella.9	PANX1
92868	ENSG00000110218	rs4073613	0.136325141	0.014721812	0.642776499	0.524172048	-0.283875028	0.422068625	0.046350037	0.052326119	0.188245273	0.168490823	0.099471601	0.081716844	0.130030838	0.008655731	0.947501839	0.918095151	Bacteria.Firmicutes.Clostridia.Clostridiales.Lachnospiraceae..Eubacterium..eligens.group	PANX1
92869	ENSG00000110218	rs4073613	0.154744507	0.033955976	0.68804979	0.384364933	-0.381743291	0.460650254	-0.052007267	0.089144885	0.265197661	0.212707112	0.128962446	0.101797534	0.239587091	0.038713812	0.999274386	0.998480911	Bacteria.Firmicutes.Clostridia.Clostridiales.Ruminococcaceae.Ruminococcaceae.UCG.013	PANX1
92870	ENSG00000110218	rs4073613	0.206716984	0.060116414	0.602189806	0.925841127	-0.253955253	0.330968849	-0.046525666	0.007446095	0.19915287	0.17303008	0.088827657	0.079692865	0.186987504	0.033592818	0.99786128	0.999462671	Bacteria.Firmicutes.Clostridia.Clostridiales.Lachnospiraceae.Anaerostipes	PANX1
92871	ENSG00000110218	rs4073613	0.324422252	0.137241889	0.431055722	0.445689301	-0.212632816	0.259416423	-0.061504539	0.048670237	0.214169901	0.172435251	0.077633136	0.063437499	0.261667034	0.071868703	0.998302481	0.99762474	Bacteria.Proteobacteria.Gammaproteobacteria.Enterobacteriales.Enterobacteriaceae.Escherichia.Shigella	PANX1
92872	ENSG00000110218	rs4073613	0.096585504	0.084118048	0.586432785	0.609409605	-0.383972253	0.304641296	-0.044633393	-0.029656267	0.227788538	0.173709796	0.08164241	0.057768272	0.121812389	0.048156407	0.938840801	0.997412515	Bacteria.Proteobacteria.Gammaproteobacteria.Enterobacteriales.Enterobacteriaceae.Citrobacter	PANX1
92873	ENSG00000110218	rs4073613	0.381482064	0.080581946	0.361704204	0.829521156	-0.187252239	0.298532066	0.08959165	-0.018037198	0.212530383	0.168228616	0.097541766	0.08343947	0.299899197	0.042850764	0.763524464	0.996716587	Bacteria.Bacteroidetes.Bacteroidia.Bacteroidales.Porphyromonadaceae.Odoribacter	PANX1
92874	ENSG00000110218	rs4073613	0.7112556	0.18205223	0.358164467	0.812730031	-0.104149121	0.311286111	-0.084857225	0.016531858	0.280144539	0.230809469	0.091704647	0.069503782	0.561762444	0.136294307	0.799748897	0.995251343	Bacteria.Proteobacteria.Gammaproteobacteria	PANX1
92875	ENSG00000110218	rs4073613	0.005236238	0.000356656	0.034425821	0.004259098	-0.712958787	0.876242034	-0.194563207	0.246521685	0.246860036	0.232723645	0.090084064	0.083260091	0.043020868	0.002650608	0.467785081	0.436580785	Bacteria.Firmicutes.Erysipelotrichia.Erysipelotrichales.Erysipelotrichaceae.Faecalitalea	PANX1
92876	ENSG00000110218	rs4073613	0.074804546	0.071192643	0.324832269	0.417039986	-0.530916101	0.506799839	-0.112989636	0.079837762	0.293278232	0.276365845	0.113903618	0.097756937	0.211019798	0.07538747	0.999028109	0.997798285	Bacteria.Actinobacteria.Actinobacteria.Micrococcales.Micrococcaceae	PANX1
92877	ENSG00000110218	rs4073613	0.092686539	0.029038561	0.895640923	0.758454509	-0.31064118	0.336759329	0.010667547	-0.020679085	0.182073976	0.150900972	0.081013417	0.06696829	0.067562738	0.010646169	0.996546716	0.99835739	Bacteria.Firmicutes.Clostridia.Clostridiales.Ruminococcaceae.Ruminococcaceae.UCG.002	PANX1
92878	ENSG00000110218	rs4073613	0.06635155	0.040641933	0.078067083	0.628269187	-0.333561928	0.322485156	-0.169962745	0.038136711	0.178667121	0.154432042	0.094959794	0.078400205	0.063477454	0.015060553	0.443935055	0.963320761	Bacteria.Actinobacteria.Actinobacteria.Bifidobacteriales.Bifidobacteriaceae	PANX1
92879	ENSG00000110218	rs4073613	0.028969924	0.011036328	0.046943148	0.261814143	-0.417779207	0.409373103	0.182383558	-0.080695363	0.187122856	0.156529289	0.090077506	0.071298271	0.032634258	0.005769541	0.972085394	0.950708623	Bacteria.Proteobacteria.Deltaproteobacteria.Desulfovibrionales.Desulfovibrionaceae	PANX1
92880	ENSG00000110218	rs4073613	0.229520429	0.266076899	0.638209184	0.298440042	-0.258212562	0.204316446	0.068062835	-0.124935052	0.212901958	0.182157534	0.144082917	0.119207543	0.221591593	0.118162448	0.872852984	0.987554159	Bacteria.Firmicutes.Clostridia.Clostridiales.Family.XIII	PANX1
92881	ENSG00000110218	rs4073613	0.050169755	0.037709289	0.263871827	0.481521759	-0.424578039	0.402374636	-0.101865904	0.054871527	0.212816432	0.189737198	0.090396053	0.07751699	0.066087706	0.022668666	0.998970432	0.998994847	Bacteria.Firmicutes.Erysipelotrichia.Erysipelotrichales.Erysipelotrichaceae.Erysipelatoclostridium	PANX1
92882	ENSG00000110218	rs4073613	0.218148752	0.104492199	0.324075134	0.27976472	-0.237090137	0.262684505	0.087567163	-0.080851133	0.190691294	0.159577469	0.088136447	0.074189026	0.148605125	0.027782583	0.999417824	0.997023453	Bacteria.Firmicutes.Clostridia.Clostridiales.Christensenellaceae.Christensenellaceae.R.7.group	PANX1
92883	ENSG00000110218	rs4073613	0.00299973	0.00032609	0.001858744	0.000904525	-0.549235513	0.625776153	0.219148539	-0.217093861	0.178213696	0.165010509	0.067582981	0.062453183	0.009202179	0.000666253	0.463045993	0.779991037	Bacteria.Bacteroidetes.Bacteroidia.Bacteroidales.Porphyromonadaceae	PANX1
92884	ENSG00000110218	rs4073613	0.052748906	0.012446515	0.289077042	0.164732802	-0.505388933	0.500740184	-0.106427069	0.100412812	0.256222439	0.194867865	0.099581157	0.071471994	0.079684138	0.012015346	0.999305535	0.989974535	Bacteria.Proteobacteria.Gammaproteobacteria.Pseudomonadales.Pseudomonadaceae.Pseudomonas	PANX1
92885	ENSG00000110218	rs4073613	0.102511553	0.034643421	0.524294787	0.428119582	-0.425514839	0.42911631	-0.07659573	0.072874148	0.25698571	0.198931474	0.119653804	0.091397915	0.104089311	0.020426493	0.998173674	0.991886968	Bacteria.Firmicutes.Bacilli.Bacillales	PANX1
92886	ENSG00000110218	rs4073613	0.062807463	0.024595211	0.131750101	0.344088336	-0.33871342	0.348158727	0.159450528	-0.087028714	0.178973982	0.151347955	0.104478764	0.091324787	0.055666142	0.010595859	0.997048205	0.999513539	Bacteria.Firmicutes.Clostridia.Clostridiales.Lachnospiraceae.Dorea	PANX1
92887	ENSG00000110218	rs4073613	0.287582647	0.00219413	0.819667207	0.064628141	-0.260172558	0.671480523	0.020149459	0.13185629	0.242677121	0.210661233	0.088033683	0.070164743	0.323334307	0.014566147	0.75417617	0.595289344	Bacteria.Firmicutes.Erysipelotrichia.Erysipelotrichales.Erysipelotrichaceae.Holdemanella	PANX1
92888	ENSG00000110218	rs4073613	0.080673329	0.024862547	0.534494922	0.763963894	-0.322093885	0.343462416	-0.058219694	0.020385686	0.181562188	0.149594757	0.093235864	0.067609111	0.059531153	0.009879947	0.847363383	0.979681633	Bacteria.Proteobacteria.Gammaproteobacteria.Pasteurellales.Pasteurellaceae.Haemophilus	PANX1
92889	ENSG00000110218	rs4073613	0.223538446	0.048956987	0.99781434	0.660375416	-0.291234323	0.379689779	-0.00029445	0.039718401	0.237021712	0.189276333	0.107083591	0.0899854	0.290991927	0.047629011	0.999474336	0.996158508	Bacteria.Firmicutes.Clostridia.Clostridiales.Ruminococcaceae.Ruminococcaceae.NK4A214.group	PANX1
92890	ENSG00000110218	rs4073613	0.069426147	0.051708709	0.436433354	0.765443918	-0.390807433	0.35346104	-0.069306775	0.022409765	0.211742922	0.178384781	0.088515489	0.074805568	0.10088794	0.030994807	0.837041813	0.935365119	Bacteria.Firmicutes.Clostridia.Clostridiales.Ruminococcaceae.Ruminococcus.2	PANX1
92891	ENSG00000110218	rs4073613	0.630817844	0.274186608	0.30541505	0.513546699	-0.121408706	0.236310861	0.102806575	-0.052556836	0.251454999	0.214313056	0.09953078	0.080010665	0.491521073	0.173133075	0.999469974	0.986131077	Bacteria.Bacteroidetes.Bacteroidia.Bacteroidales.Porphyromonadaceae.Barnesiella	PANX1
92892	ENSG00000110218	rs4073613	0.556340761	0.971181508	0.252589099	0.408699072	0.354206541	-0.017372128	-0.176711927	0.093877086	0.599032469	0.479049316	0.153106199	0.112903204	0.768160654	0.774964066	0.865092549	0.99665811	Bacteria.Proteobacteria	PANX1
92893	ENSG00000110218	rs4073613	0.166231453	0.053022214	0.090893299	0.162861326	-0.250694881	0.293814195	-0.15754546	0.10666243	0.179082716	0.149134845	0.091821433	0.075578952	0.119925881	0.017980624	0.760739436	0.968741411	Bacteria.Firmicutes.Clostridia.Clostridiales.Lachnospiraceae..Eubacterium..hallii.group	PANX1
92894	ENSG00000110218	rs4073613	0.092317034	0.036027462	0.512932013	0.599236095	-0.311894836	0.324342908	-0.054492171	0.040242415	0.182597211	0.151538416	0.0828356	0.076209575	0.075271294	0.014850298	0.999334555	0.984995763	Bacteria.Firmicutes.Erysipelotrichia.Erysipelotrichales.Erysipelotrichaceae.Erysipelotrichaceae.UCG.003	PANX1
92895	ENSG00000110218	rs4073613	0.085433368	0.038241041	0.358037036	0.28971641	-0.556184753	0.565697522	-0.119144169	0.111473003	0.318515918	0.267514375	0.128723973	0.104442071	0.152839915	0.050626829	0.998201428	0.99782309	Bacteria.Firmicutes.Bacilli.Bacillales.Staphylococcaceae.Staphylococcus	PANX1
92896	ENSG00000110218	rs4073613	0.000973082	0.000379669	0.00541205	0.004540229	-0.952652019	0.970484363	-0.293956304	0.288772327	0.27590342	0.259063192	0.102196902	0.098273147	0.016585475	0.00243092	0.99946547	0.972078348	Bacteria.Firmicutes.Erysipelotrichia.Erysipelotrichales.Erysipelotrichaceae..Clostridium..innocuum.group	PANX1
92897	ENSG00000110218	rs4073613	0.090136817	0.029106006	0.486966701	0.659557316	-0.309424057	0.331713267	-0.074121252	0.040926645	0.179908086	0.148704455	0.106028878	0.092484682	0.07352044	0.010136441	0.99813953	0.991559681	Bacteria.Firmicutes.Clostridia.Clostridiales.Ruminococcaceae.Flavonifractor	PANX1
92898	ENSG00000110218	rs4073613	0.028412277	0.014348901	0.143294273	0.437602737	-0.487815322	0.43304453	0.121983949	-0.053579893	0.217701069	0.172188679	0.082351132	0.06860539	0.045519863	0.009044469	0.997466038	0.994193156	Bacteria.Bacteroidetes.Bacteroidia.Bacteroidales.Rikenellaceae	PANX1
92899	ENSG00000110218	rs4073613	0.157940742	0.033880599	0.628288523	0.900463018	-0.270978378	0.365790167	0.047956219	0.010176391	0.189730128	0.168831291	0.098592387	0.081048932	0.157398351	0.023082642	0.91821364	0.908427286	Bacteria.Firmicutes.Clostridia.Clostridiales.Ruminococcaceae.Ruminococcaceae.UCG.005	PANX1
92900	ENSG00000110218	rs4073613	0.081183536	0.024755965	0.533952687	0.787398772	-0.320455628	0.343903321	-0.058890554	0.018740191	0.180949617	0.14967189	0.09418484	0.06920601	0.061352657	0.009571307	0.836286492	0.93169955	Bacteria.Proteobacteria.Gammaproteobacteria.Pasteurellales.Pasteurellaceae	PANX1
92901	ENSG00000110218	rs4073613	0.186187461	0.047723465	0.098380176	0.140402376	-0.241548672	0.296229599	0.111623633	-0.072954291	0.1808206	0.146837217	0.066583142	0.048889273	0.127491268	0.018601218	0.546360053	0.761009178	Bacteria.Proteobacteria.Betaproteobacteria.Burkholderiales.Alcaligenaceae.Sutterella	PANX1
92902	ENSG00000110218	rs4073613	0.089407817	0.048229988	0.763829199	0.900548168	-0.326292219	0.315836695	0.029619122	0.010579519	0.189275824	0.156922479	0.098174016	0.084332135	0.101704972	0.023754331	0.677936742	0.910444892	Bacteria.Firmicutes.Bacilli.Lactobacillales	PANX1
92903	ENSG00000110218	rs4073613	0.087038834	0.024690743	0.827872924	0.508397783	-0.31300373	0.344247384	0.018757053	-0.051914214	0.180190026	0.149751117	0.085925294	0.078072059	0.064381861	0.011775351	0.99766152	0.929879332	Bacteria.Firmicutes.Clostridia.Clostridiales.Lachnospiraceae.Coprococcus.1	PANX1
92904	ENSG00000110218	rs4073613	0.053704219	0.03893846	0.283850045	0.588974734	-0.382487573	0.352771451	0.089784137	-0.035731032	0.194715896	0.167442842	0.083094627	0.065805795	0.077222472	0.021373061	0.858905734	0.919872773	Bacteria.Firmicutes.Clostridia.Clostridiales.Lachnospiraceae.Roseburia	PANX1
92905	ENSG00000110218	rs4073613	0.075857397	0.059668803	0.411194111	0.680946471	-0.432013863	0.393415959	0.071143431	-0.033176942	0.239528051	0.20530779	0.086021667	0.080331886	0.117245727	0.039714147	0.99514452	0.969189617	Bacteria.Firmicutes.Clostridia.Clostridiales.Ruminococcaceae.Subdoligranulum	PANX1
92906	ENSG00000110218	rs4073613	0.092978662	0.035305795	0.485728161	0.388992773	-0.438249861	0.464022525	0.085125195	-0.083115376	0.257103187	0.215924053	0.121423024	0.095847098	0.153069673	0.036310074	0.998793879	0.998019463	Bacteria.Firmicutes.Clostridia.Clostridiales.Lachnospiraceae.Blautia	PANX1
92907	ENSG00000110218	rs4073613	0.257986273	0.136470482	0.539895592	0.955802661	-0.251229463	0.392268113	0.056739942	0.005057211	0.220180348	0.260221791	0.092083484	0.090903934	0.287879657	0.108648415	0.866913162	0.936802551	Bacteria.Firmicutes.Clostridia.Clostridiales.Ruminococcaceae.Ruminococcaceae.UCG.014	PANX1
92908	ENSG00000110218	rs4073613	0.164288826	0.251850199	0.574131778	0.963999762	-0.431070722	0.330957122	0.070432472	-0.005198437	0.306500862	0.286296012	0.124705746	0.114739171	0.313782663	0.205078816	0.997570438	0.987066592	Bacteria.Firmicutes.Clostridia.Clostridiales.Lachnospiraceae.Lachnospiraceae.UCG.008	PANX1
92909	ENSG00000110218	rs4073613	0.544872751	0.229022173	0.371505172	0.601817132	-0.150695822	0.264073212	0.103164813	-0.048231508	0.247607005	0.217498769	0.114654757	0.09198985	0.425532336	0.173525065	0.96081397	0.948324914	Bacteria.Firmicutes.Clostridia.Clostridiales.Ruminococcaceae.Ruminiclostridium.6	PANX1
92910	ENSG00000110218	rs4073613	0.15295351	0.033900283	0.405362878	0.122465995	-0.672495132	1.072447077	0.071023975	-0.137967587	0.465123425	0.495046932	0.084809965	0.088182359	0.848360306	0.281124289	0.998947111	0.981145089	Bacteria.Bacteroidetes	PANX1
92911	ENSG00000110218	rs4073613	0.101669454	0.119664181	0.275955547	0.344732748	-0.791466943	0.741371664	0.109578166	-0.089997854	0.476802314	0.470228064	0.099747948	0.09456758	0.652763727	0.382722343	0.956359196	0.930754062	Bacteria.Firmicutes.Clostridia.Clostridiales.Ruminococcaceae	PANX1
92912	ENSG00000110218	rs4073613	0.017009911	0.013275126	0.079280803	0.169147303	-0.549789607	0.477691983	0.160456644	-0.093776352	0.224540671	0.187702178	0.090022014	0.067456641	0.048842843	0.016023896	0.938500455	0.786619653	Bacteria.Proteobacteria.Betaproteobacteria.Burkholderiales	PANX1
92913	ENSG00000110218	rs4073613	0.477253739	0.53598623	0.734296202	0.92022484	-0.564385815	0.385014245	0.053361709	-0.012196619	0.789572176	0.618843993	0.156553004	0.121317854	0.868831226	0.647886916	0.881912195	0.87685061	Bacteria.Firmicutes.Clostridia.Clostridiales.Lachnospiraceae	PANX1
92914	ENSG00000110218	rs4073613	0.120885787	0.111320715	0.693070221	0.895367026	-0.343470288	0.30790259	-0.031346453	-0.009129037	0.218584313	0.190781799	0.07907281	0.069146834	0.13625012	0.0562713	0.99830237	0.997282036	Bacteria.Firmicutes.Clostridia.Clostridiales.Clostridiaceae.1.Clostridium.sensu.stricto.1	PANX1
92915	ENSG00000110218	rs4073613	0.088382692	0.014453761	0.671809056	0.203841007	-0.353627458	0.409877253	0.046141327	-0.10134942	0.20446039	0.163159802	0.108423584	0.078969651	0.080598272	0.008717308	0.903417728	0.815505046	Bacteria.Firmicutes.Clostridia.Clostridiales.Lachnospiraceaencultured	PANX1
92916	ENSG00000110218	rs4073613	0.229285875	0.098007769	0.96418211	0.871923771	-0.300695957	0.311463705	0.006333589	-0.018013152	0.247804239	0.185577101	0.140506248	0.11130002	0.253883994	0.066730845	0.99846362	0.994553009	Bacteria.Firmicutes.Clostridia.Clostridiales.Ruminococcaceae.Ruminiclostridium.9	PANX1
92917	ENSG00000110218	rs4073613	0.122491462	0.170962605	0.776567171	0.262780066	-0.367366801	0.241690741	-0.024857294	-0.0700644	0.234819778	0.174607897	0.087230859	0.062031946	0.168413866	0.096306574	0.935184146	0.926870238	Bacteria.Firmicutes.Clostridia.Clostridiales.Lachnospiraceae.Lachnospiraceae.UCG.010	PANX1
92918	ENSG00000110218	rs4073613	0.624590983	0.38222413	0.862010756	0.661034476	-0.466407643	0.646522351	0.028669712	-0.055497533	0.948638689	0.734951207	0.164301209	0.125995551	0.987348183	0.707695008	0.996576058	0.852975153	Bacteria.Firmicutes.Clostridia.Clostridiales	PANX1
92919	ENSG00000110218	rs4073613	0.206635257	0.098148779	0.35009666	0.305298274	-0.242405786	0.267374462	0.084199352	-0.077254104	0.190061086	0.159376016	0.089471166	0.074774303	0.143770266	0.027019387	0.999989953	0.995249858	Bacteria.Firmicutes.Clostridia.Clostridiales.Christensenellaceae	PANX1
92920	ENSG00000110218	rs4073613	0.022009926	0.011833958	0.094722099	0.167306257	-0.484424145	0.447877066	0.137060536	-0.085424361	0.206522611	0.173000944	0.080844933	0.06117959	0.046970564	0.012781867	0.943988959	0.826403528	Bacteria.Proteobacteria.Betaproteobacteria.Burkholderiales.Alcaligenaceae	PANX1
92921	ENSG00000110218	rs4073613	0.672664376	0.291189111	0.036169356	0.259961774	-0.085882068	0.248462993	0.175417561	-0.089259841	0.202367722	0.233509566	0.082022681	0.078556655	0.562739549	0.212316698	0.984987993	0.971423926	Bacteria.Proteobacteria.Deltaproteobacteria.Desulfovibrionales.Desulfovibrionaceae.Desulfovibrio	PANX1
92922	ENSG00000110218	rs4073613	0.002081163	0.000262214	0.010612645	0.002444972	-0.770249723	0.735820163	-0.23265049	0.21272668	0.240317742	0.190723562	0.0884578	0.067506984	0.010190412	0.00078596	0.608160903	0.347534632	Bacteria.Firmicutes.Clostridia.Clostridiales.Lachnospiraceae.Tyzzerella	PANX1
92923	ENSG00000110218	rs4073613	0.569262771	0.308581592	0.238007616	0.290152504	-0.131859428	0.197664236	0.141245201	-0.109614508	0.230522052	0.192632828	0.118616338	0.102794491	0.394573521	0.13465143	0.999550585	0.926883986	Bacteria.Firmicutes.Clostridia.Clostridiales.Lachnospiraceae.Lachnospiraceae.ND3007.group	PANX1
92924	ENSG00000110218	rs4073613	0.26158636	0.212570712	0.993037803	0.850739853	-0.298600444	0.292443326	-0.000848351	-0.015593558	0.263700822	0.23233649	0.096854266	0.082543109	0.297598837	0.128580945	0.999814869	0.944528488	Bacteria.Actinobacteria.Actinobacteria.Corynebacteriales.Corynebacteriaceae	PANX1
92925	ENSG00000110218	rs4073613	0.470930877	0.519394051	0.069640747	0.048853439	0.256974846	-0.191544867	-0.226018222	0.212301512	0.354380825	0.295708302	0.122555305	0.105782918	0.636819744	0.406759931	0.996108676	0.893848525	Bacteria.Firmicutes.Clostridia.Clostridiales.Lachnospiraceae..Ruminococcus..gnavus.group	PANX1
92926	ENSG00000110218	rs4073613	0.095563237	0.12931768	0.478830849	0.817648724	-0.430765537	0.329063124	-0.10352575	-0.034262002	0.254747076	0.214233172	0.145353788	0.148005058	0.13360266	0.075566602	0.923175964	0.989731238	Bacteria.Actinobacteria.Coriobacteriia.Coriobacteriales.Coriobacteriaceae	PANX1
92927	ENSG00000110218	rs4073613	0.145658345	0.079278317	0.33987505	0.124100442	-0.263448339	0.268359431	-0.113005362	0.195672104	0.178921075	0.150558127	0.117546146	0.125620618	0.073235557	0.022994915	0.946830748	0.956901174	Bacteria.Firmicutes.Clostridia.Clostridiales.Ruminococcaceae.Ruminiclostridium.5	PANX1
92928	ENSG00000110218	rs4073613	0.100722499	0.120741923	0.483709059	0.890078376	-0.429231575	0.34058242	-0.114722635	-0.022750483	0.257850194	0.216661023	0.162883392	0.163979718	0.129591861	0.071355791	0.866360185	0.994989321	Bacteria.Actinobacteria.Coriobacteriia.Coriobacteriales	PANX1
92929	ENSG00000110435	rs2985402	0.488414194	0.648026217	0.89567282	0.395224759	0.182187923	-0.167349608	0.016719737	0.147627516	0.261487378	0.364912058	0.12701511	0.172509704	0.521505406	0.369801724	0.96837896	0.971506325	Bacteria.Firmicutes.Clostridia.Clostridiales.Ruminococcaceae.Anaerotruncus	PDHX
92930	ENSG00000110435	rs2985402	0.172005199	0.012473107	0.318309713	0.09229423	0.214444477	-0.560648249	-0.088986867	0.218172255	0.155306963	0.218250908	0.088496667	0.127718675	0.149043721	0.009797292	0.621141189	0.850336918	Bacteria.Actinobacteria.Actinobacteria	PDHX
92931	ENSG00000110435	rs2985402	0.194042482	0.031565042	0.08060185	0.329704084	0.184586865	-0.447133978	-0.107453107	0.082239004	0.140683938	0.203555646	0.060555984	0.083749595	0.105956439	0.012019007	0.934169653	0.990835033	Bacteria.Bacteroidetes.Bacteroidia.Bacteroidales.Porphyromonadaceae.Parabacteroides	PDHX
92932	ENSG00000110435	rs2985402	0.505148908	0.313624567	0.919144807	0.715043063	0.137810833	-0.331689428	-0.011151097	0.058696063	0.20566533	0.32665984	0.109431491	0.160081627	0.423834317	0.17117198	0.968471497	0.996667742	Bacteria.Firmicutes.Clostridia.Clostridiales.Family.XIII.Family.XIII.AD3011.group	PDHX
92933	ENSG00000110435	rs2985402	0.340414531	0.032617196	0.955003014	0.407802321	0.15805575	-0.519191087	0.00437472	-0.105074865	0.164591803	0.237861227	0.077237146	0.126127651	0.221597447	0.015403961	0.968656053	0.909411107	Bacteria.Firmicutes.Clostridia.Clostridiales.Lachnospiraceae..Eubacterium..eligens.group	PDHX
92934	ENSG00000110435	rs2985402	0.561833469	0.106389265	0.42601922	0.828809452	0.093525694	-0.426272785	-0.064754859	0.025779879	0.160402263	0.260397944	0.080844867	0.118753127	0.358052899	0.059248189	0.83983062	0.99827201	Bacteria.Firmicutes.Clostridia.Clostridiales.Ruminococcaceae..Eubacterium..coprostanoligenes.group	PDHX
92935	ENSG00000110435	rs2985402	0.547835073	0.295993617	0.903738765	0.91942692	0.187085969	-0.465975282	-0.01077839	0.012008666	0.309683584	0.442348632	0.088780105	0.118261335	0.694042017	0.353211259	0.909948314	0.923893267	Bacteria.Firmicutes.Clostridia.Clostridiales.Lachnospiraceae..Eubacterium..rectale.group	PDHX
92936	ENSG00000110435	rs2985402	0.740330679	0.343597389	0.199209181	0.335698102	0.053789484	-0.280558069	0.10655884	-0.132821543	0.161620986	0.294106062	0.082169436	0.136960869	0.390754449	0.124152128	0.993501001	0.867406802	Bacteria.Firmicutes.Erysipelotrichia.Erysipelotrichales	PDHX
92937	ENSG00000110435	rs2985402	0.282702465	0.06447812	0.486893474	0.710370684	0.153173014	-0.39115403	0.037842072	0.028037545	0.141420136	0.208025068	0.054123149	0.075175014	0.143282483	0.026086411	0.973523722	0.991974206	Bacteria.Proteobacteria.Betaproteobacteria.Burkholderiales.Alcaligenaceae.Parasutterella	PDHX
92938	ENSG00000110435	rs2985402	0.166841977	0.037314389	0.213112352	0.9464792	0.20164883	-0.435711263	0.074484445	-0.004620838	0.144257537	0.205017777	0.059246349	0.068574029	0.108328268	0.016438432	0.596959074	0.999675186	Bacteria.Firmicutes.Negativicutes.Selenomonadales.Acidaminococcaceae	PDHX
92939	ENSG00000110435	rs2985402	0.989305283	0.942697304	0.58405692	0.167910511	-0.004466915	-0.0267613	0.039740367	-0.118943147	0.331986317	0.370889742	0.072232293	0.085308213	0.826285147	0.589074434	0.999785669	0.999420701	Bacteria.Firmicutes.Clostridia.Clostridiales.Ruminococcaceae.Faecalibacterium	PDHX
92940	ENSG00000110435	rs2985402	0.394893898	0.137699189	0.870145281	0.770684707	0.18013778	-0.395960862	-0.013010328	-0.028509008	0.210351362	0.263508343	0.079277592	0.097406651	0.355442729	0.078232502	0.97279888	0.931534808	Bacteria.Proteobacteria.Betaproteobacteria	PDHX
92941	ENSG00000110435	rs2985402	0.284255713	0.049863614	0.520793976	0.831907806	0.154391468	-0.427696538	-0.034739671	0.018024618	0.143009768	0.214084878	0.053812135	0.084583916	0.125820953	0.017481758	0.95477287	0.980093116	Bacteria.Firmicutes.Negativicutes.Selenomonadales.Veillonellaceae.Dialister	PDHX
92942	ENSG00000110435	rs2985402	0.34427575	0.174446869	0.787110022	0.681779832	0.176564011	-0.363921626	-0.019716198	-0.037975516	0.185352364	0.265085435	0.07270908	0.092205906	0.22280066	0.078349976	0.999507593	0.935584968	Bacteria.Firmicutes.Clostridia.Clostridiales.Lachnospiraceae.Lachnoclostridium	PDHX
92943	ENSG00000110435	rs2985402	0.116491926	0.013207347	0.234868605	0.096132595	0.400386325	-0.982932133	0.104925014	-0.246735301	0.251729661	0.385930768	0.087520547	0.146170604	0.346898066	0.045597094	0.998986731	0.998377846	Bacteria.Firmicutes.Clostridia.Clostridiales.Family.XI.Anaerococcus	PDHX
92944	ENSG00000110435	rs2985402	0.268974924	0.505456887	0.576290423	0.418818559	0.186872502	-0.204469362	0.041364235	0.102165571	0.167627238	0.305366361	0.073654209	0.125577349	0.225357571	0.162285004	0.877006062	0.924960833	Bacteria.Firmicutes.Clostridia.Clostridiales.Ruminococcaceae.Ruminococcus.2	PDHX
92945	ENSG00000110435	rs2985402	0.360409134	0.079116172	0.957981905	0.972257883	0.149686358	-0.431586056	0.004151294	0.004463252	0.162527402	0.241999523	0.07849405	0.127854903	0.222292026	0.038172448	0.997851323	0.986280984	Bacteria.Firmicutes.Clostridia.Clostridiales.Lachnospiraceae.Fusicatenibacter	PDHX
92946	ENSG00000110435	rs2985402	0.251775604	0.039447421	0.570675512	0.578363592	0.168815472	-0.436936394	-0.03723344	0.050576548	0.146011414	0.207947885	0.065332457	0.090550821	0.124338789	0.018523089	0.996033175	0.957759426	Bacteria.Firmicutes.Clostridia.Clostridiales.Lachnospiraceae.Lachnospiraceae.NK4A136.group	PDHX
92947	ENSG00000110435	rs2985402	0.22652384	0.157204777	0.651647776	0.363478887	0.17564171	-0.317621668	0.024101058	0.075907775	0.143880093	0.221988527	0.053139885	0.082951714	0.130863698	0.050490907	0.99894297	0.998882343	Bacteria.Verrucomicrobia.Verrucomicrobiae.Verrucomicrobiales.Verrucomicrobiaceae.Akkermansia	PDHX
92948	ENSG00000110435	rs2985402	0.282270284	0.09080293	0.77093961	0.657365554	0.191448205	-0.395689367	0.017443765	0.03443608	0.176598448	0.230551723	0.059668342	0.077285335	0.219352604	0.054603342	0.998735039	0.999709092	Bacteria.Bacteroidetes.Bacteroidia.Bacteroidales.Prevotellaceae.Prevotella.9	PDHX
92949	ENSG00000110435	rs2985402	0.245811602	0.125524091	0.501511865	0.685658538	0.292013333	-0.567072943	0.055664523	-0.057024631	0.249372145	0.365460281	0.082365067	0.140266952	0.395783692	0.151569466	0.999437234	0.997643724	Bacteria.Proteobacteria.Betaproteobacteria.Neisseriales.Neisseriaceae	PDHX
92950	ENSG00000110435	rs2985402	0.964983041	0.157071206	0.382687259	0.969788996	0.009432648	-0.390836469	-0.087614208	0.005097182	0.214046242	0.27306972	0.099695285	0.134076858	0.574595012	0.10426124	0.999274386	0.999563655	Bacteria.Firmicutes.Clostridia.Clostridiales.Ruminococcaceae.Ruminococcaceae.UCG.013	PDHX
92951	ENSG00000110435	rs2985402	0.253675446	0.039919454	0.689831178	0.34880312	0.215446101	-0.648826548	-0.027358792	0.093233382	0.18709819	0.309552844	0.068253308	0.098803477	0.248937753	0.0407844	0.934321639	0.834713502	Bacteria.Firmicutes.Negativicutes.Selenomonadales.Veillonellaceae	PDHX
92952	ENSG00000110435	rs2985402	0.515838785	0.373386065	0.894380902	0.51112489	0.129507639	-0.274439414	-0.0106679	0.076605225	0.19823911	0.306214611	0.080043866	0.115951209	0.382704449	0.146785597	0.998368957	0.997803387	Bacteria.Actinobacteria.Actinobacteria.Micrococcales	PDHX
92953	ENSG00000110435	rs2985402	0.177863945	0.021012598	0.509745094	0.556454597	0.200993071	-0.502628139	0.036246166	0.046417292	0.147584209	0.212586483	0.054683615	0.07852341	0.116668997	0.008634931	0.793923869	0.87724048	Bacteria.Fusobacteria.Fusobacteriia.Fusobacteriales	PDHX
92954	ENSG00000110435	rs2985402	0.84434927	0.256941198	0.192171002	0.204723365	-0.041344364	-0.268135291	-0.095648263	0.095217476	0.209755548	0.234476235	0.072589125	0.074338349	0.53662112	0.179987528	0.999586829	0.996426659	Bacteria.Firmicutes.Negativicutes.Selenomonadales.Veillonellaceae.Megasphaera	PDHX
92955	ENSG00000110435	rs2985402	0.224948636	0.042113487	0.546248742	0.603006562	0.202555338	-0.464606518	0.05229099	-0.049360878	0.165358295	0.22415993	0.086214476	0.094453553	0.224166726	0.026879153	0.798432314	0.98786785	Bacteria.Bacteroidetes.Bacteroidia.Bacteroidales.Porphyromonadaceae.Odoribacter	PDHX
92956	ENSG00000110435	rs2985402	0.068306446	0.019432003	0.139782079	0.38308055	0.47999261	-0.667429776	0.137193656	-0.100923119	0.258990052	0.27859372	0.091792215	0.114934873	0.173037212	0.03804333	0.610757198	0.840096361	Bacteria.Firmicutes.Erysipelotrichia.Erysipelotrichales.Erysipelotrichaceae.Faecalitalea	PDHX
92957	ENSG00000110435	rs2985402	0.270290359	0.040206165	0.685098006	0.869685704	0.161891283	-0.44277377	0.026491775	-0.015007989	0.145621888	0.211560143	0.065040732	0.091124734	0.126160617	0.014135573	0.874274451	0.986115572	Bacteria.Proteobacteria.Gammaproteobacteria.Pasteurellales.Pasteurellaceae.Haemophilus	PDHX
92958	ENSG00000110435	rs2985402	0.610389741	0.070998748	0.447560488	0.638360689	0.087367239	-0.574582765	0.041683002	0.047019323	0.170653364	0.313108569	0.054555342	0.099580678	0.445053092	0.049481393	0.955502903	0.965530807	Bacteria.Proteobacteria.Gammaproteobacteria.Enterobacteriales.Enterobacteriaceae	PDHX
92959	ENSG00000110435	rs2985402	0.31303692	0.03619714	0.260858332	0.855778384	0.142964075	-0.438818735	0.106942967	0.028493821	0.14062403	0.205216851	0.094298299	0.156161852	0.119294237	0.012523109	0.946830748	0.962141134	Bacteria.Firmicutes.Clostridia.Clostridiales.Ruminococcaceae.Ruminiclostridium.5	PDHX
92960	ENSG00000110435	rs2985402	0.585102756	0.483893885	0.767241896	0.395183343	0.112655923	-0.222741369	-0.023394347	0.112457798	0.205336141	0.31638279	0.07871398	0.131400654	0.475230038	0.247497502	0.999469974	0.986131077	Bacteria.Bacteroidetes.Bacteroidia.Bacteroidales.Porphyromonadaceae.Barnesiella	PDHX
92961	ENSG00000110435	rs2985402	0.550550736	0.076081816	0.437149258	0.898268231	0.095667358	-0.419202088	-0.082675912	0.019585117	0.159441562	0.232606878	0.105755685	0.152600429	0.307696216	0.036608518	0.787684921	0.868962619	Bacteria.Firmicutes.Clostridia.Clostridiales.Ruminococcaceae.Butyricicoccus	PDHX
92962	ENSG00000110435	rs2985402	0.70160074	0.481070478	0.731581494	0.451951895	0.088651376	-0.233639672	0.03188943	-0.097454668	0.230365073	0.329721891	0.092572986	0.128797472	0.58841999	0.30879707	0.997570438	0.98026227	Bacteria.Firmicutes.Clostridia.Clostridiales.Lachnospiraceae.Lachnospiraceae.UCG.008	PDHX
92963	ENSG00000110435	rs2985402	0.074125062	0.025066154	0.149243466	0.219339154	0.499868408	-0.795400152	0.165173472	-0.171116796	0.275465418	0.34694186	0.113191758	0.137989287	0.190308517	0.036642779	0.99946547	0.972078348	Bacteria.Firmicutes.Erysipelotrichia.Erysipelotrichales.Erysipelotrichaceae..Clostridium..innocuum.group	PDHX
92964	ENSG00000110435	rs2985402	0.733259627	0.385957007	0.958435185	0.780330176	0.183653246	-0.611907121	-0.004958652	0.034194785	0.536625132	0.701115612	0.094783289	0.122111077	0.906199841	0.591790877	0.998912436	0.995383189	Bacteria.Bacteroidetes.Bacteroidia.Bacteroidales	PDHX
92965	ENSG00000110435	rs2985402	0.178174276	0.030273132	0.184730393	0.31233829	0.196757948	-0.480736992	0.105739498	-0.107080962	0.144579277	0.217114019	0.078890001	0.105175112	0.123154022	0.011075798	0.594543787	0.869357444	Bacteria.Firmicutes.Clostridia.Clostridiales.Peptostreptococcaceae	PDHX
92966	ENSG00000110435	rs2985402	0.304597576	0.227938083	0.560104452	0.96923708	0.288653111	-0.442737373	0.058059495	0.004976572	0.2789798	0.363794038	0.099135932	0.128554638	0.365008625	0.171070306	0.996423631	0.978694418	Bacteria.Bacteroidetes.Bacteroidia.Bacteroidales.Prevotellaceae.Prevotella.7	PDHX
92967	ENSG00000110435	rs2985402	0.304056122	0.134415437	0.785363082	0.943212581	0.181000846	-0.431402653	0.029027334	-0.01100805	0.174737829	0.284656281	0.106153195	0.153949321	0.259949681	0.07485044	0.886246627	0.994506574	Bacteria.Firmicutes.Clostridia.Clostridiales.Family.XIII	PDHX
92968	ENSG00000110435	rs2985402	0.288942779	0.03138572	0.875480262	0.62235488	0.152028044	-0.46484858	0.01189099	0.053050787	0.142208913	0.211388767	0.075589206	0.107207492	0.148229788	0.014538295	0.767211358	0.971801138	Bacteria.Firmicutes.Negativicutes.Selenomonadales.Veillonellaceae.Veillonella	PDHX
92969	ENSG00000110435	rs2985402	0.873634498	0.115109349	0.156999639	0.716063127	0.026450494	-0.407360482	-0.11473175	0.042059077	0.16566495	0.255126038	0.080146767	0.115138921	0.478351148	0.06015897	0.845411696	0.988362545	Bacteria.Firmicutes.Clostridia.Clostridiales.Ruminococcaceae.Ruminococcaceae.UCG.003	PDHX
92970	ENSG00000110435	rs2985402	0.954030819	0.366595901	0.469551395	0.45589383	0.014120258	-0.263590491	-0.063477696	0.086649704	0.244019744	0.289940956	0.087266151	0.115526198	0.683968273	0.249289115	0.996483139	0.869987637	Bacteria.Bacteroidetes.Bacteroidia.Bacteroidales.Porphyromonadaceae.Butyricimonas	PDHX
92971	ENSG00000110435	rs2985402	0.727420256	0.06338238	0.192292555	0.934048991	0.055361447	-0.474347954	-0.080250972	-0.008117748	0.158155655	0.251204054	0.060920724	0.097724266	0.359250825	0.039681559	0.995652601	0.997475092	Bacteria.Firmicutes.Clostridia.Clostridiales.Clostridiaceae.1	PDHX
92972	ENSG00000110435	rs2985402	0.226869177	0.152430588	0.651659095	0.360521394	0.175451407	-0.32009214	0.024089849	0.076169622	0.143832293	0.221101675	0.053117021	0.082723391	0.128808426	0.050177818	0.998409995	0.996467843	Bacteria.Verrucomicrobia	PDHX
92973	ENSG00000110435	rs2985402	0.298121105	0.040299237	0.911519195	0.495012137	0.159148582	-0.557200639	-0.007036612	-0.075538977	0.151751559	0.266362173	0.063080645	0.110088535	0.177331549	0.020831292	0.999550314	0.996901429	Bacteria.Proteobacteria.Gammaproteobacteria.Pseudomonadales	PDHX
92974	ENSG00000110435	rs2985402	0.341041023	0.137008195	0.467592992	0.471951963	0.137671481	-0.364845339	0.053426415	-0.082467615	0.143552015	0.242367664	0.073124098	0.113990127	0.186025056	0.036948346	0.871043417	0.975707333	Bacteria.Firmicutes.Clostridia.Clostridiales.Lachnospiraceae..Eubacterium..hallii.group	PDHX
92975	ENSG00000110435	rs2985402	0.132207336	0.064756956	0.210169156	0.670001128	0.223746467	-0.392634918	0.074995709	0.032484532	0.146784763	0.20903624	0.059265354	0.075887814	0.109554815	0.027366811	0.63964322	0.978191021	Bacteria.Firmicutes.Negativicutes.Selenomonadales.Acidaminococcaceae.Phascolarctobacterium	PDHX
92976	ENSG00000110435	rs2985402	0.192183955	0.029740939	0.407231214	0.382528032	0.200968382	-0.50744893	0.063819889	-0.092077308	0.152522892	0.228410254	0.076513111	0.104738542	0.135809592	0.015762341	0.813173669	0.968614954	Bacteria.Firmicutes.Clostridia.Clostridiales.Peptostreptococcaceae.Intestinibacter	PDHX
92977	ENSG00000110435	rs2985402	0.133033982	0.025692633	0.269134627	0.416530411	0.271174351	-0.532351724	-0.096860219	0.104384742	0.17828566	0.233237063	0.086914223	0.127672948	0.160439869	0.023595363	0.661779532	0.982679299	Bacteria.Firmicutes.Bacilli	PDHX
92978	ENSG00000110435	rs2985402	0.422803883	0.078817329	0.82877095	0.289707789	0.122907728	-0.374886379	-0.014577367	-0.107456616	0.152380799	0.209992252	0.067134236	0.100677195	0.232569511	0.027348025	0.843435026	0.871464712	Bacteria.Firmicutes.Clostridia.Clostridiales.Lachnospiraceae.Lachnospira	PDHX
92979	ENSG00000110435	rs2985402	0.892294213	0.78800371	0.971792762	0.951926803	0.121825017	-0.350048618	0.005291597	-0.012774905	0.89626564	1.296482665	0.149083211	0.21109634	0.999415694	0.891249301	0.995638616	0.984024559	Bacteria.Firmicutes	PDHX
92980	ENSG00000110435	rs2985402	0.251433617	0.048196624	0.801967004	0.06192622	0.161138057	-0.402552642	0.020880765	-0.184699673	0.139269582	0.199976341	0.082921252	0.097257503	0.131524594	0.01767986	0.997048205	0.999513539	Bacteria.Firmicutes.Clostridia.Clostridiales.Lachnospiraceae.Dorea	PDHX
92981	ENSG00000110435	rs2985402	0.202899096	0.042913324	0.493976449	0.609691465	0.21645743	-0.506417522	-0.04369556	0.050634681	0.16830426	0.245309351	0.063527614	0.098710625	0.146663488	0.020361149	0.997466038	0.994193156	Bacteria.Bacteroidetes.Bacteroidia.Bacteroidales.Rikenellaceae	PDHX
92982	ENSG00000110435	rs2985402	0.25834859	0.067492263	0.652206066	0.697183601	0.195566881	-0.481530464	-0.031800764	0.040154225	0.171528802	0.259032545	0.070237498	0.102741591	0.227944362	0.04295528	0.99514452	0.969189617	Bacteria.Firmicutes.Clostridia.Clostridiales.Ruminococcaceae.Subdoligranulum	PDHX
92983	ENSG00000110435	rs2985402	0.1509422	0.060304561	0.34833835	0.880712602	0.261549556	-0.453965872	0.060751094	0.013337239	0.179997723	0.23751166	0.064318116	0.088532266	0.147644965	0.042994108	0.837229522	0.86685423	Bacteria.Firmicutes.Clostridia.Clostridiales.Lachnospiraceae.Tyzzerella	PDHX
92984	ENSG00000110435	rs2985402	0.249068763	0.16132067	0.557693494	0.771298027	0.241935517	-0.507206979	0.049153362	-0.041012648	0.208049974	0.35806086	0.083414329	0.140514649	0.295270429	0.136465867	0.966546108	0.974076563	Bacteria.Firmicutes.Clostridia.Clostridiales.Ruminococcaceae.Ruminiclostridium.6	PDHX
92985	ENSG00000110435	rs2985402	0.198709237	0.010064007	0.533645719	0.096533796	0.279963847	-0.866679943	0.067386687	-0.241986929	0.215641953	0.327048519	0.107691796	0.143534114	0.263336828	0.01870651	0.998330087	0.999834196	Bacteria.Actinobacteria.Coriobacteriia.Coriobacteriales.Coriobacteriaceae.Collinsella	PDHX
92986	ENSG00000110435	rs2985402	0.202839087	0.042844212	0.493965428	0.608758611	0.216461562	-0.506537093	-0.043712871	0.05077736	0.168284834	0.245283171	0.063551153	0.098730593	0.146745174	0.020558455	0.997528932	0.993985312	Bacteria.Bacteroidetes.Bacteroidia.Bacteroidales.Rikenellaceae.Alistipes	PDHX
92987	ENSG00000110435	rs2985402	0.442500903	0.364977265	0.952949158	0.698184804	0.158584954	-0.314070937	0.004713119	0.049665632	0.205254047	0.344296045	0.079575315	0.127522144	0.476808828	0.212249805	0.999028109	0.997798285	Bacteria.Actinobacteria.Actinobacteria.Micrococcales.Micrococcaceae	PDHX
92988	ENSG00000110435	rs2985402	0.233620344	0.044255065	0.429861049	0.926228646	0.17279373	-0.429143059	0.065811099	-0.011354294	0.143743287	0.209250963	0.082853019	0.122161138	0.139259514	0.016147642	0.710337462	0.985083484	Bacteria.Actinobacteria.Actinobacteria.Bifidobacteriales.Bifidobacteriaceae.Bifidobacterium	PDHX
92989	ENSG00000110435	rs2985402	0.193920863	0.013474209	0.039157822	0.006981963	0.177650547	-0.505052038	0.142151028	-0.253072447	0.135359975	0.198900327	0.067550054	0.090875565	0.118437688	0.007210372	0.999334555	0.884371518	Bacteria.Firmicutes.Erysipelotrichia.Erysipelotrichales.Erysipelotrichaceae.Erysipelotrichaceae.UCG.003	PDHX
92990	ENSG00000110435	rs2985402	0.413885105	0.995677155	0.043507911	0.074401355	-0.170621488	0.001677633	-0.181661914	0.227615695	0.207501023	0.308475142	0.088255896	0.125556204	0.320434346	0.37399974	0.988161388	0.950695192	Bacteria.Firmicutes.Bacilli.Lactobacillales.Carnobacteriaceae	PDHX
92991	ENSG00000110435	rs2985402	0.291129449	0.043659572	0.693243175	0.373325346	0.219374411	-0.620843924	0.027010881	-0.090609509	0.206145933	0.301846078	0.06817666	0.101087555	0.275815174	0.043154961	0.999614985	0.99936283	Bacteria.Firmicutes.Clostridia.Clostridiales.Lachnospiraceae.Tyzzerella.4	PDHX
92992	ENSG00000110435	rs2985402	0.369105614	0.181925509	0.790525952	0.659514366	0.136459337	-0.358174965	-0.019101852	0.048843906	0.150894233	0.265498125	0.071620989	0.110360964	0.20447719	0.041664285	0.999417824	0.997023453	Bacteria.Firmicutes.Clostridia.Clostridiales.Christensenellaceae.Christensenellaceae.R.7.group	PDHX
92993	ENSG00000110435	rs2985402	0.817139051	0.295273353	0.33924324	0.321380637	0.042272939	-0.271725433	-0.069767577	0.097019375	0.182092405	0.257560327	0.072475441	0.097103812	0.399777357	0.119504374	0.937318069	0.997412515	Bacteria.Proteobacteria.Gammaproteobacteria.Enterobacteriales.Enterobacteriaceae.Citrobacter	PDHX
92994	ENSG00000110435	rs2985402	0.434713853	0.022311269	0.828278207	0.141711012	0.243283211	-1.027277826	-0.023178948	0.190175741	0.309543277	0.438986245	0.106436489	0.127870752	0.747854833	0.127142959	0.99967607	0.999141757	Bacteria.Firmicutes.Negativicutes.Selenomonadales	PDHX
92995	ENSG00000110435	rs2985402	0.771729513	0.100212774	0.573753249	0.552975737	0.062914394	-0.631410167	0.035327581	0.067053115	0.215972245	0.378724113	0.062488083	0.112437586	0.580629567	0.095246497	0.853828086	0.995251343	Bacteria.Proteobacteria.Gammaproteobacteria	PDHX
92996	ENSG00000110435	rs2985402	0.841728226	0.130228547	0.61936708	0.600242205	0.051698512	-0.579242711	-0.043249211	-0.06902993	0.25788445	0.378022192	0.086654042	0.131088037	0.526009839	0.162757642	0.707414662	0.853264994	Bacteria.Firmicutes.Erysipelotrichia.Erysipelotrichales.Erysipelotrichaceae.Holdemanella	PDHX
92997	ENSG00000110435	rs2985402	0.208204902	0.03658463	0.333299647	0.663662674	0.186205411	-0.458594626	-0.068264726	0.043978105	0.146507888	0.214925144	0.070041257	0.100676251	0.123911829	0.014292835	0.895322073	0.953661219	Bacteria.Proteobacteria.Deltaproteobacteria	PDHX
92998	ENSG00000110435	rs2985402	0.297249551	0.037134529	0.468464169	0.420256374	0.151427396	-0.463994103	0.055435608	-0.081991375	0.144126845	0.218112135	0.076023348	0.101093798	0.138773863	0.015939183	0.976501163	0.923157358	Bacteria.Firmicutes.Clostridia.Clostridiales.Lachnospiraceae.Coprococcus.1	PDHX
92999	ENSG00000110435	rs2985402	0.119220316	0.023932876	0.050482857	0.127908703	0.228341776	-0.471073503	-0.178257879	0.184166825	0.144652757	0.203790487	0.089475666	0.119450873	0.101219226	0.01222037	0.382684712	0.921307549	Bacteria.Firmicutes.Bacilli.Lactobacillales.Streptococcaceae.Streptococcus	PDHX
93000	ENSG00000110435	rs2985402	0.98296054	0.219200601	0.452977353	0.90703041	0.005329676	-0.480228664	-0.08555601	-0.019460962	0.248602962	0.387140623	0.113329935	0.166000568	0.695038846	0.16850993	0.978154064	0.998920199	Bacteria.Firmicutes.Clostridia.Clostridiales.Lachnospiraceae..Eubacterium..ventriosum.group	PDHX
93001	ENSG00000110435	rs2985402	0.121499924	0.023267521	0.092408254	0.184550394	0.232718352	-0.479092875	-0.154065529	0.160997858	0.148350988	0.206233516	0.090222672	0.120067198	0.09968355	0.01124957	0.448780609	0.955303348	Bacteria.Firmicutes.Bacilli.Lactobacillales.Streptococcaceae	PDHX
93002	ENSG00000110435	rs2985402	0.384452201	0.096285824	0.853463097	0.840033672	0.180597511	-0.466223502	0.014255234	-0.023395628	0.206268432	0.276329455	0.07687803	0.115449652	0.354790526	0.08630518	0.885272464	0.925649467	Bacteria.Firmicutes.Clostridia.Clostridiales.Ruminococcaceae.Ruminococcaceae.UCG.014	PDHX
93003	ENSG00000110435	rs2985402	0.233934931	0.044312037	0.431871172	0.928170185	0.17267374	-0.429029563	0.065517966	-0.011053957	0.143741189	0.209253522	0.082846245	0.122153728	0.138959503	0.016160057	0.708580894	0.986027059	Bacteria.Actinobacteria.Actinobacteria.Bifidobacteriales.Bifidobacteriaceae	PDHX
93004	ENSG00000110435	rs2985402	0.331175942	0.068231565	0.823789192	0.898622455	0.181351076	-0.432813652	-0.015721213	-0.01048694	0.185249224	0.233468696	0.070321698	0.08199769	0.231341319	0.045216162	0.945938523	0.964485525	Bacteria.Proteobacteria.Betaproteobacteria.Burkholderiales.Alcaligenaceae	PDHX
93005	ENSG00000110435	rs2985402	0.443365648	0.105454655	0.994419981	0.770042181	0.156758658	-0.402121009	-0.000546532	-0.025551671	0.203277079	0.244974415	0.077852319	0.087051194	0.319034887	0.068139585	0.990377206	0.944423982	Bacteria.Proteobacteria.Betaproteobacteria.Burkholderiales	PDHX
93006	ENSG00000110435	rs2985402	0.278401926	0.133753865	0.798472947	0.963046029	0.168701759	-0.410038964	0.019653011	0.007006806	0.154358675	0.270092199	0.076662808	0.150659021	0.178525754	0.055533467	0.998173674	0.999631787	Bacteria.Firmicutes.Bacilli.Bacillales	PDHX
93007	ENSG00000110435	rs2985402	0.999155	0.834268969	0.684888245	0.313325962	0.000431607	0.122380289	0.033704077	-0.12535743	0.406000244	0.582600404	0.082689587	0.123379818	0.93452735	0.758666205	0.956359196	0.930754062	Bacteria.Firmicutes.Clostridia.Clostridiales.Ruminococcaceae	PDHX
93008	ENSG00000110435	rs2985402	0.745056361	0.435486749	0.998960703	0.918914077	0.154170487	-0.485122255	0.000113298	0.011500175	0.472147497	0.61829362	0.086651915	0.112534908	0.850221255	0.595968564	0.999225258	0.997690506	Bacteria.Bacteroidetes.Bacteroidia.Bacteroidales.Bacteroidaceae.Bacteroides	PDHX
93009	ENSG00000110435	rs2985402	0.219017617	0.02659868	0.45203203	0.676133359	0.175865678	-0.473178879	0.063977883	0.05304561	0.141718748	0.208619426	0.084569126	0.126416552	0.128963747	0.009476488	0.99813953	0.992529118	Bacteria.Firmicutes.Clostridia.Clostridiales.Ruminococcaceae.Flavonifractor	PDHX
93010	ENSG00000110435	rs2985402	0.892665437	0.310610389	0.20733139	0.719861825	-0.027659957	-0.350507549	-0.114800635	0.050883988	0.204202283	0.343032355	0.090150545	0.141273353	0.552927412	0.157665395	0.998768023	0.999234881	Bacteria.Firmicutes.Clostridia.Clostridiales.Ruminococcaceae.Ruminococcaceae.NK4A214.group	PDHX
93011	ENSG00000110435	rs2985402	0.122836798	0.063949491	0.184078741	0.70311205	0.249043827	-0.460048683	-0.091662986	0.036868312	0.159337766	0.244167108	0.06828498	0.096316945	0.126404372	0.031085711	0.806897158	0.92835038	Bacteria.Firmicutes.Clostridia.Clostridiales.Lachnospiraceae.Roseburia	PDHX
93012	ENSG00000110435	rs2985402	0.280722668	0.042320347	0.776187321	0.927278085	0.157842662	-0.4372009	0.019034116	-0.008417393	0.145127826	0.211156231	0.066679244	0.091873648	0.132591074	0.014305669	0.869340567	0.937217323	Bacteria.Proteobacteria.Gammaproteobacteria.Pasteurellales.Pasteurellaceae	PDHX
93013	ENSG00000110435	rs2985402	0.877505031	0.66296139	0.592810517	0.867036748	-0.067124135	-0.313821042	0.055134634	-0.028989977	0.433809767	0.716815237	0.102598441	0.172480406	0.836961586	0.696989911	0.921846173	0.99665811	Bacteria.Proteobacteria	PDHX
93014	ENSG00000110435	rs2985402	0.364974858	0.180604413	0.789677192	0.658949123	0.137014262	-0.358709719	-0.019580321	0.049210418	0.150199285	0.265079915	0.073111461	0.110992101	0.201548337	0.042105351	0.999989953	0.995249858	Bacteria.Firmicutes.Clostridia.Clostridiales.Christensenellaceae	PDHX
93015	ENSG00000110435	rs2985402	0.844587353	0.145074789	0.244716309	0.951833399	0.034358865	-0.417959204	-0.080346307	0.007627548	0.174586055	0.283439251	0.068453081	0.125795158	0.481869373	0.078227995	0.974916192	0.999911927	Bacteria.Firmicutes.Clostridia.Clostridiales.Ruminococcaceae.Ruminococcus.1	PDHX
93016	ENSG00000110435	rs2985402	0.523549179	0.176138563	0.853716409	0.965544285	0.128230445	-0.419371545	-0.014417074	0.005028011	0.199954181	0.306692499	0.077887039	0.115955639	0.417650963	0.113382954	0.999814869	0.950886533	Bacteria.Actinobacteria.Actinobacteria.Corynebacteriales.Corynebacteriaceae	PDHX
93017	ENSG00000110435	rs2985402	0.184096948	0.014989324	0.388833574	0.170341108	0.252959471	-0.633208058	-0.096584025	0.213795351	0.188451849	0.253486218	0.111341303	0.154227516	0.219982436	0.016187787	0.925664213	0.949592213	Bacteria.Actinobacteria	PDHX
93018	ENSG00000110435	rs2985402	0.928789389	0.852899335	0.870146958	0.740863271	0.054839212	-0.155892092	0.019928973	-0.053096306	0.611294594	0.837461288	0.12143749	0.159878634	0.9056128	0.727435611	0.887512431	0.860931229	Bacteria.Firmicutes.Clostridia.Clostridiales.Lachnospiraceae	PDHX
93019	ENSG00000110435	rs2985402	0.602269358	0.15465827	0.372064561	0.855984412	0.085376039	-0.415162417	-0.05623557	0.020205138	0.163037303	0.288352752	0.062572379	0.110895512	0.299934118	0.069889536	0.999305535	0.994727898	Bacteria.Proteobacteria.Gammaproteobacteria.Pseudomonadales.Pseudomonadaceae.Pseudomonas	PDHX
93020	ENSG00000110435	rs2985402	0.867349509	0.864434963	0.697192308	0.575694543	-0.118808298	0.192399035	0.047593809	-0.107203348	0.708551212	1.122525486	0.121780753	0.190590467	0.987499751	0.81052538	0.996576058	0.843195709	Bacteria.Firmicutes.Clostridia.Clostridiales	PDHX
93021	ENSG00000110435	rs2985402	0.868858359	0.796500485	0.420556824	0.436861078	-0.047347571	-0.116760077	0.078750668	-0.119740052	0.285652088	0.450945155	0.097161181	0.153069948	0.744687431	0.503934562	0.996108676	0.996850396	Bacteria.Firmicutes.Clostridia.Clostridiales.Lachnospiraceae..Ruminococcus..gnavus.group	PDHX
93022	ENSG00000110435	rs2985402	0.733108585	0.385831499	0.958270916	0.780146248	0.183761218	-0.612068376	-0.004978225	0.034223901	0.536624425	0.701114053	0.094782484	0.122110051	0.907849349	0.592303113	0.998947111	0.995399427	Bacteria.Bacteroidetes	PDHX
93023	ENSG00000110435	rs2985402	0.723283952	0.325961169	0.185502454	0.329645207	0.056643285	-0.286302654	0.107340933	-0.132153645	0.1592952	0.289297808	0.080227525	0.134564581	0.359111064	0.099580223	0.999513786	0.886834576	Bacteria.Firmicutes.Erysipelotrichia.Erysipelotrichales.Erysipelotrichaceae	PDHX
93024	ENSG00000110435	rs2985402	0.086537819	0.019653109	0.071972487	0.210056637	0.2678144	-0.503069378	-0.15950383	0.152230106	0.153925117	0.210384648	0.087225418	0.12026979	0.100082598	0.012527425	0.398208762	0.910444892	Bacteria.Firmicutes.Bacilli.Lactobacillales	PDHX
93025	ENSG00000110435	rs2985402	0.304133855	0.047187974	0.869598924	0.739528852	0.166158598	-0.453731295	-0.013679433	0.03736505	0.160435151	0.224349958	0.083002292	0.111911704	0.166592713	0.021038221	0.922061391	0.911929906	Bacteria.Firmicutes.Clostridia.Clostridiales.Lachnospiraceaencultured	PDHX
93026	ENSG00000110435	rs2985402	0.30440513	0.060542879	0.653272051	0.775019909	0.148264421	-0.424405747	-0.036374262	0.032381775	0.143238328	0.222257591	0.080603655	0.112832853	0.167568853	0.018098128	0.838838343	0.997649073	Bacteria.Firmicutes.Clostridia.Clostridiales.Ruminococcaceaencultured	PDHX
93027	ENSG00000110435	rs2985402	0.31986308	0.035772784	0.389792332	0.278380153	0.142646356	-0.463882614	0.060234832	-0.104807886	0.142320115	0.216425948	0.069579575	0.095892699	0.146708477	0.012457251	0.996546716	0.994860843	Bacteria.Firmicutes.Clostridia.Clostridiales.Ruminococcaceae.Ruminococcaceae.UCG.002	PDHX
93028	ENSG00000110435	rs2985402	0.415573304	0.921736478	0.042548062	0.096162009	-0.170198099	-0.030432987	-0.182703445	0.209485412	0.207740144	0.308578786	0.088341239	0.124114283	0.31575787	0.37893107	0.963485106	0.971945944	Bacteria.Firmicutes.Bacilli.Lactobacillales.Carnobacteriaceae.Granulicatella	PDHX
93029	ENSG00000110435	rs2985402	0.491745649	0.176678141	0.778716484	0.655704188	0.12443278	-0.356892191	0.024614031	-0.052090889	0.17997492	0.2613308	0.087239462	0.116304613	0.367427081	0.110428164	0.998793879	0.998019463	Bacteria.Firmicutes.Clostridia.Clostridiales.Lachnospiraceae.Blautia	PDHX
93030	ENSG00000110435	rs2985402	0.075498769	0.005591154	0.121940909	0.06721787	0.370039349	-0.730697004	0.122285545	-0.223979758	0.204909181	0.255062946	0.078047329	0.120363013	0.183546326	0.012797407	0.997152221	0.990360691	Bacteria.Firmicutes.Clostridia.Clostridiales.Family.XI	PDHX
93031	ENSG00000110435	rs2985402	0.637774053	0.157017612	0.210801004	0.207665883	0.074103088	-0.329317711	0.091582061	-0.110102038	0.156666274	0.230057601	0.072474238	0.086525273	0.345789249	0.065871834	0.99786128	0.999462671	Bacteria.Firmicutes.Clostridia.Clostridiales.Lachnospiraceae.Anaerostipes	PDHX
93032	ENSG00000110435	rs2985402	0.608868533	0.112918809	0.379077628	0.902883349	0.084965157	-0.474721896	0.047089773	0.012470269	0.165255538	0.295484358	0.053176012	0.1018066	0.376453981	0.062642945	0.998302481	0.99762474	Bacteria.Proteobacteria.Gammaproteobacteria.Enterobacteriales.Enterobacteriaceae.Escherichia.Shigella	PDHX
93033	ENSG00000110435	rs2985402	0.157781281	0.02832026	0.283369279	0.41875144	0.222056242	-0.486014536	-0.070587954	0.066391146	0.155415917	0.216766643	0.065262914	0.081593196	0.120145137	0.019027613	0.848378578	0.994448463	Bacteria.Bacteroidetes.Bacteroidia.Bacteroidales.Porphyromonadaceae	PDHX
93034	ENSG00000110435	rs2985402	0.259073173	0.017229123	0.746243883	0.158816113	0.214966573	-0.8098084	0.025681054	-0.187294872	0.188833883	0.331418577	0.079029872	0.131418028	0.289601933	0.026170634	0.919699241	0.841978234	Bacteria.Firmicutes.Clostridia.Clostridiales.Lachnospiraceae..Eubacterium..xylanophilum.group	PDHX
93035	ENSG00000110435	rs2985402	0.706322989	0.078155268	0.362677001	0.676005372	0.065877986	-0.564880814	-0.077704859	-0.0641476	0.174080654	0.315699959	0.084772885	0.152810334	0.456862182	0.057269369	0.964373737	0.994553009	Bacteria.Firmicutes.Clostridia.Clostridiales.Ruminococcaceae.Ruminiclostridium.9	PDHX
93036	ENSG00000110435	rs2985402	0.345690555	0.107989086	0.801136301	0.713180261	0.185694604	-0.515628607	0.02001493	-0.053892918	0.195513874	0.31644994	0.079143617	0.145982682	0.288771214	0.101346922	0.998201428	0.99782309	Bacteria.Firmicutes.Bacilli.Bacillales.Staphylococcaceae.Staphylococcus	PDHX
93037	ENSG00000110435	rs2985402	0.429574233	0.099688493	0.809759297	0.924676829	0.216838432	-0.453223848	0.022196393	0.009766609	0.272818702	0.271418181	0.091833134	0.102907936	0.458644947	0.108678266	0.984987993	0.979204363	Bacteria.Proteobacteria.Deltaproteobacteria.Desulfovibrionales.Desulfovibrionaceae.Desulfovibrio	PDHX
93038	ENSG00000110435	rs2985402	0.39670142	0.024653149	0.227668757	0.543503494	0.122125072	-0.495020479	-0.067269957	-0.047049086	0.14315815	0.215280439	0.055242866	0.077042748	0.207823811	0.011573344	0.624123937	0.848689683	Bacteria.Proteobacteria.Betaproteobacteria.Burkholderiales.Alcaligenaceae.Sutterella	PDHX
93039	ENSG00000110435	rs2985402	0.044306426	0.005802182	0.083373025	0.060557357	0.38203882	-0.760515809	0.233152098	-0.311411366	0.186329328	0.266703994	0.132618709	0.163092843	0.081965556	0.008578532	0.69946098	0.994989321	Bacteria.Actinobacteria.Coriobacteriia.Coriobacteriales	PDHX
93040	ENSG00000110435	rs2985402	0.718375068	0.099248241	0.196141692	0.993983374	0.057905803	-0.476223634	-0.080140872	0.000824137	0.159881535	0.284813327	0.061371325	0.108877263	0.369608679	0.051831103	0.99830237	0.998625279	Bacteria.Firmicutes.Clostridia.Clostridiales.Clostridiaceae.1.Clostridium.sensu.stricto.1	PDHX
93041	ENSG00000110435	rs2985402	0.241963147	0.042916408	0.471950384	0.793997145	0.171466491	-0.442182632	-0.049684857	0.026186851	0.145225566	0.214197156	0.068676205	0.099880147	0.120204202	0.015731454	0.972085394	0.961745829	Bacteria.Proteobacteria.Deltaproteobacteria.Desulfovibrionales.Desulfovibrionaceae	PDHX
93042	ENSG00000110435	rs2985402	0.716670505	0.277811898	0.651777805	0.529495298	0.078891304	-0.307589486	-0.046534764	0.086236054	0.216453473	0.281089695	0.102644552	0.136424591	0.439501652	0.125725454	0.999550585	0.967271256	Bacteria.Firmicutes.Clostridia.Clostridiales.Lachnospiraceae.Lachnospiraceae.ND3007.group	PDHX
93043	ENSG00000110435	rs2985402	0.666359555	0.275786197	0.14702307	0.480681325	0.066466236	-0.351880648	-0.113753117	0.093852236	0.153468851	0.320199588	0.07752143	0.132330244	0.361227842	0.101904909	0.885125128	0.882525994	Bacteria.Firmicutes.Clostridia.Clostridiales.Ruminococcaceae.Ruminococcaceae.UCG.005	PDHX
93044	ENSG00000110435	rs2985402	0.163146239	0.029018252	0.212305907	0.75875901	0.205568878	-0.464519902	0.069173044	-0.022287475	0.145762327	0.208122885	0.054923487	0.072271087	0.095955331	0.014975137	0.99994518	0.999865593	Bacteria.Bacteroidetes.Bacteroidia.Bacteroidales.Prevotellaceae	PDHX
93045	ENSG00000110435	rs2985402	0.274532156	0.059374955	0.627242752	0.783347007	0.222327286	-0.492785452	0.040241864	-0.031270221	0.201777755	0.256860108	0.082480972	0.113263858	0.175802234	0.031321478	0.998970432	0.998994847	Bacteria.Firmicutes.Erysipelotrichia.Erysipelotrichales.Erysipelotrichaceae.Erysipelatoclostridium	PDHX
93046	ENSG00000110435	rs2985402	0.041565143	0.00152879	0.090957701	0.012918716	0.381798391	-0.873252886	0.201957737	-0.38411982	0.183698844	0.264066194	0.117729995	0.150317393	0.083112817	0.003431158	0.840360975	0.989731238	Bacteria.Actinobacteria.Coriobacteriia.Coriobacteriales.Coriobacteriaceae	PDHX
93047	ENSG00000110435	rs2985402	0.26161286	0.041508949	0.523406216	0.700475704	0.162041044	-0.43414404	-0.041868004	0.035671727	0.143110147	0.208825042	0.065263691	0.092328618	0.130513065	0.014159744	0.998880039	0.97913007	Bacteria.Proteobacteria.Deltaproteobacteria.Desulfovibrionales.Desulfovibrionaceae.Bilophila	PDHX
93048	ENSG00000110435	rs2985402	0.177232434	0.020975353	0.50766104	0.55773509	0.201426449	-0.502758884	0.036424635	0.046251374	0.147684114	0.212577544	0.054682432	0.078497903	0.116381452	0.008895016	0.781079796	0.8806471	Bacteria.Fusobacteria.Fusobacteriia.Fusobacteriales.Fusobacteriaceae.Fusobacterium	PDHX
93049	ENSG00000110435	rs2985402	0.294407516	0.10970237	0.731787854	0.77822693	0.193796606	-0.485097339	0.023788842	-0.030972897	0.183362098	0.299186291	0.06911281	0.10952821	0.269663112	0.07085494	0.932903024	0.930372122	Bacteria.Firmicutes.Clostridia.Clostridiales.Lachnospiraceae.Lachnospiraceae.UCG.010	PDHX
93050	ENSG00000110455	rs2074038	1.99E-07	1.38E-12	0.225878556	0.568575729	-0.476196056	1.242370879	0.043728833	0.048681306	0.082008812	0.142510767	0.035770956	0.084955104	1.16E-05	1.40E-10	0.993501001	0.942635158	Bacteria.Firmicutes.Erysipelotrichia.Erysipelotrichales	ACCS
93051	ENSG00000110455	rs2074038	7.54E-08	3.45E-14	0.973011375	0.810803418	-0.408321158	1.248683567	0.000887546	-0.011064061	0.067473592	0.12976498	0.02613488	0.046032994	2.20E-06	2.01E-12	0.99894297	0.998882343	Bacteria.Verrucomicrobia.Verrucomicrobiae.Verrucomicrobiales.Verrucomicrobiaceae.Akkermansia	ACCS
93052	ENSG00000110455	rs2074038	1.41E-05	7.59E-11	0.654341474	0.201467144	-0.38737806	1.486105258	0.016692181	0.101675968	0.08256905	0.191889591	0.037111721	0.078803495	0.000526402	1.34E-08	0.988161388	0.950695192	Bacteria.Firmicutes.Bacilli.Lactobacillales.Carnobacteriaceae	ACCS
93053	ENSG00000110455	rs2074038	0.000785274	2.74E-09	0.88035525	0.851197351	-0.425517696	1.292845152	-0.007054938	0.012798931	0.120855962	0.188145981	0.04668955	0.067960829	0.022375181	5.87E-07	0.996483139	0.894831116	Bacteria.Bacteroidetes.Bacteroidia.Bacteroidales.Porphyromonadaceae.Butyricimonas	ACCS
93054	ENSG00000110455	rs2074038	1.23E-05	1.34E-10	0.927924338	0.259831343	-0.420811252	1.150499383	-0.00395912	-0.089408469	0.088969352	0.151255251	0.043601321	0.078665717	0.000561877	1.37E-08	0.999274386	0.998480911	Bacteria.Firmicutes.Clostridia.Clostridiales.Ruminococcaceae.Ruminococcaceae.UCG.013	ACCS
93055	ENSG00000110455	rs2074038	7.72E-06	1.11E-08	0.930819512	0.053020972	-0.423979852	1.760636278	0.003146556	-0.186347822	0.087329757	0.269693938	0.036106817	0.094586322	0.000850629	1.66E-06	0.997570438	0.962978444	Bacteria.Firmicutes.Clostridia.Clostridiales.Lachnospiraceae.Lachnospiraceae.UCG.008	ACCS
93056	ENSG00000110455	rs2074038	2.72E-08	7.16E-15	0.878062726	0.880003866	-0.408180158	1.267982568	0.005890412	-0.009902639	0.064728886	0.126632964	0.038244074	0.065342229	6.66E-07	2.51E-13	0.998239218	0.997038792	Bacteria.Firmicutes.Clostridia.Clostridiales.Ruminococcaceae.Flavonifractor	ACCS
93057	ENSG00000110455	rs2074038	3.12E-07	2.50E-07	0.194057746	0.461214452	-0.486586368	1.378990219	-0.049632973	0.061036473	0.085469923	0.239860583	0.037829367	0.082350599	3.82E-05	8.15E-06	0.99946547	0.972078348	Bacteria.Firmicutes.Erysipelotrichia.Erysipelotrichales.Erysipelotrichaceae..Clostridium..innocuum.group	ACCS
93058	ENSG00000110455	rs2074038	1.48E-08	3.50E-16	0.56259173	0.547696981	-0.409878312	1.258382539	-0.016226351	0.031461578	0.063482511	0.116818645	0.027883349	0.05206037	3.83E-07	4.76E-14	0.996033175	0.957759426	Bacteria.Firmicutes.Clostridia.Clostridiales.Lachnospiraceae.Lachnospiraceae.NK4A136.group	ACCS
93059	ENSG00000110455	rs2074038	2.46E-07	2.35E-13	0.252579231	0.710653931	-0.47172155	1.263195092	0.041320416	0.029739659	0.081983053	0.138044582	0.035799954	0.079820601	1.17E-05	2.00E-11	0.999513786	0.972272523	Bacteria.Firmicutes.Erysipelotrichia.Erysipelotrichales.Erysipelotrichaceae	ACCS
93060	ENSG00000110455	rs2074038	0.000112701	1.07E-11	0.862395247	0.332678145	-0.426329759	1.384968522	-0.00730283	0.060319368	0.103799909	0.168494663	0.041969419	0.061809047	0.003782747	3.94E-09	0.999469974	0.986131077	Bacteria.Bacteroidetes.Bacteroidia.Bacteroidales.Porphyromonadaceae.Barnesiella	ACCS
93061	ENSG00000110455	rs2074038	2.69E-05	1.59E-07	0.849495259	0.978730146	-0.39818404	1.275605208	0.006284941	0.001842505	0.08822007	0.217518857	0.032990299	0.068847233	0.00119858	6.88E-06	0.999586829	0.996426659	Bacteria.Firmicutes.Negativicutes.Selenomonadales.Veillonellaceae.Megasphaera	ACCS
93062	ENSG00000110455	rs2074038	0.000270821	0.000132708	0.491869242	0.224466444	-0.488843162	1.783450892	0.029633092	-0.190252339	0.127026726	0.439314588	0.042872473	0.155151313	0.046293645	0.006021978	0.99967607	0.999141757	Bacteria.Firmicutes.Negativicutes.Selenomonadales	ACCS
93063	ENSG00000110455	rs2074038	5.32E-06	7.98E-12	0.79120356	0.420162502	-0.395573981	1.192053662	0.007595916	-0.038171477	0.079834263	0.143775919	0.028575007	0.047055149	0.000138053	8.46E-10	0.998735039	0.999709092	Bacteria.Bacteroidetes.Bacteroidia.Bacteroidales.Prevotellaceae.Prevotella.9	ACCS
93064	ENSG00000110455	rs2074038	2.42E-08	8.84E-17	0.597875385	0.25852248	-0.407357564	1.257669045	0.014824908	-0.047525754	0.06430429	0.113065484	0.027970367	0.041699506	6.63E-07	1.80E-14	0.717067501	0.92066996	Bacteria.Firmicutes.Negativicutes.Selenomonadales.Acidaminococcaceae	ACCS
93065	ENSG00000110455	rs2074038	0.000586079	2.21E-07	0.39803431	0.388101842	-0.34858849	1.134756568	0.033642621	-0.062722261	0.096495266	0.196316301	0.03954888	0.072193656	0.010947338	9.70E-06	0.734662616	0.840096361	Bacteria.Firmicutes.Erysipelotrichia.Erysipelotrichales.Erysipelotrichaceae.Faecalitalea	ACCS
93066	ENSG00000110455	rs2074038	0.000481344	3.82E-08	0.864394716	0.650349164	-0.396707283	1.192705867	0.007168886	-0.029817642	0.107993882	0.191715228	0.041813334	0.065482346	0.021254036	7.41E-06	0.998986731	0.998377846	Bacteria.Firmicutes.Clostridia.Clostridiales.Family.XI.Anaerococcus	ACCS
93067	ENSG00000110455	rs2074038	0.000829685	3.54E-09	0.518939514	0.48955742	-0.356635394	1.174196385	0.034076234	-0.054446647	0.101794391	0.17244664	0.052549751	0.078351809	0.011209788	2.69E-07	0.913445849	0.978883571	Bacteria.Firmicutes.Clostridia.Clostridiales.Family.XIII.Family.XIII.AD3011.group	ACCS
93068	ENSG00000110455	rs2074038	0.891586373	0.099133995	0.021522146	0.221267625	0.026659443	0.726670862	-0.105565529	0.130110592	0.19484467	0.434447405	0.044832146	0.105366216	0.841179452	0.421891436	0.75121437	0.99665811	Bacteria.Proteobacteria	ACCS
93069	ENSG00000110455	rs2074038	9.85E-09	1.93E-17	0.88125702	0.118871784	-0.408405305	1.291838501	-0.005291505	0.092566555	0.06228277	0.112174397	0.03528716	0.058583817	2.88E-07	3.50E-15	0.855335259	0.938940281	Bacteria.Actinobacteria.Actinobacteria.Bifidobacteriales.Bifidobacteriaceae.Bifidobacterium	ACCS
93070	ENSG00000110455	rs2074038	2.73E-05	0.001856247	0.282425455	0.510981992	-0.511797124	1.550346656	0.034712665	-0.084468694	0.113491546	0.478044154	0.03203058	0.127810137	0.005531368	0.02162492	0.787262892	0.890273479	Bacteria.Firmicutes.Clostridia.Clostridiales.Lachnospiraceae..Eubacterium..rectale.group	ACCS
93071	ENSG00000110455	rs2074038	9.85E-09	1.93E-17	0.881282548	0.119146427	-0.408409168	1.291722531	-0.005290258	0.092487818	0.062284822	0.112172025	0.035286489	0.05857838	2.87E-07	3.49E-15	0.854160685	0.939271375	Bacteria.Actinobacteria.Actinobacteria.Bifidobacteriales.Bifidobacteriaceae	ACCS
93072	ENSG00000110455	rs2074038	2.19E-07	3.93E-16	0.256557751	0.660916931	-0.386244478	1.248765454	0.028245884	0.0180061	0.066792679	0.116240115	0.024680075	0.040863949	5.02E-06	5.03E-14	0.626983535	0.873797844	Bacteria.Proteobacteria.Betaproteobacteria.Burkholderiales.Alcaligenaceae.Sutterella	ACCS
93073	ENSG00000110455	rs2074038	4.50E-05	4.60E-14	0.854075905	0.383877064	-0.401375083	1.227896381	-0.006233941	0.04419897	0.091855859	0.128552471	0.033762284	0.050420227	0.001017449	2.14E-11	0.965941146	0.840777577	Bacteria.Firmicutes.Negativicutes.Selenomonadales.Veillonellaceae	ACCS
93074	ENSG00000110455	rs2074038	2.48E-08	1.37E-12	0.070585289	0.087351102	-0.498104726	1.469465952	-0.058713612	0.119989225	0.078701954	0.168520503	0.031946847	0.069145224	3.76E-06	2.98E-10	0.970727297	0.997803387	Bacteria.Actinobacteria.Actinobacteria.Micrococcales	ACCS
93075	ENSG00000110455	rs2074038	8.24E-10	2.60E-17	0.0238388	0.018505378	-0.435351417	1.365086411	-0.054257818	0.107158531	0.060762787	0.11934144	0.023456076	0.044368875	4.26E-08	3.49E-15	0.4112788	0.762952614	Bacteria.Fusobacteria.Fusobacteriia.Fusobacteriales	ACCS
93076	ENSG00000110455	rs2074038	2.21E-07	3.39E-12	0.581521512	0.712917355	-0.396939329	1.320996651	-0.019170609	-0.025478786	0.068661754	0.155423122	0.034610453	0.068949575	8.12E-06	1.81E-10	0.997851323	0.977487446	Bacteria.Firmicutes.Clostridia.Clostridiales.Lachnospiraceae.Fusicatenibacter	ACCS
93077	ENSG00000110455	rs2074038	1.39E-08	5.08E-17	0.843329013	0.319775766	-0.407612591	1.278322098	0.00530783	0.053483496	0.06298447	0.113467863	0.026750931	0.053351476	3.40E-07	7.32E-15	0.901326597	0.904893157	Bacteria.Proteobacteria.Gammaproteobacteria.Pasteurellales.Pasteurellaceae.Haemophilus	ACCS
93078	ENSG00000110455	rs2074038	1.99E-05	1.21E-11	0.035833544	0.471143323	-0.330485163	1.218904986	-0.060242756	0.037633269	0.071887637	0.148835316	0.028116002	0.051923073	0.000321491	8.69E-10	0.999507593	0.935584968	Bacteria.Firmicutes.Clostridia.Clostridiales.Lachnospiraceae.Lachnoclostridium	ACCS
93079	ENSG00000110455	rs2074038	1.38E-08	8.26E-16	0.595818933	0.591124223	-0.414612048	1.281441648	-0.017906389	0.034271146	0.064041455	0.121407745	0.033595031	0.063483894	4.14E-07	7.66E-14	0.72118025	0.879509083	Bacteria.Firmicutes.Clostridia.Clostridiales.Peptostreptococcaceae	ACCS
93080	ENSG00000110455	rs2074038	2.25E-05	2.10E-12	0.458709438	0.623290376	-0.37148784	1.222578808	0.030120232	-0.028500387	0.081417404	0.14189666	0.040411133	0.057750348	0.000470849	1.44E-10	0.84621467	0.99827201	Bacteria.Firmicutes.Clostridia.Clostridiales.Ruminococcaceae..Eubacterium..coprostanoligenes.group	ACCS
93081	ENSG00000110455	rs2074038	1.50E-08	1.25E-16	0.665154363	0.900561675	-0.408759069	1.264900006	-0.011143459	0.005422367	0.063342094	0.114620656	0.025631246	0.04322902	3.30E-07	1.13E-14	0.95477287	0.982851019	Bacteria.Firmicutes.Negativicutes.Selenomonadales.Veillonellaceae.Dialister	ACCS
93082	ENSG00000110455	rs2074038	4.82E-07	2.42E-15	0.784764538	0.118991525	-0.403668085	1.217737661	0.012294469	-0.135183334	0.072318787	0.118412428	0.044832726	0.085583553	1.22E-05	4.75E-13	0.83938296	0.669813642	Bacteria.Firmicutes.Clostridia.Clostridiales.Ruminococcaceae.Butyricicoccus	ACCS
93083	ENSG00000110455	rs2074038	0.000277768	8.99E-13	0.710352171	0.076534901	-0.387149912	1.178758419	0.014290442	-0.105677215	0.100800971	0.133608791	0.038313349	0.058730813	0.00495576	3.46E-10	0.876281493	0.729155918	Bacteria.Firmicutes.Clostridia.Clostridiales.Ruminococcaceae.Ruminococcaceae.UCG.014	ACCS
93084	ENSG00000110455	rs2074038	1.26E-07	2.28E-16	0.611441509	0.381992717	-0.400757831	1.248890922	0.01502277	-0.036546124	0.06766026	0.114776305	0.029430626	0.041524451	3.34E-06	4.90E-14	0.808202035	0.912407602	Bacteria.Firmicutes.Negativicutes.Selenomonadales.Acidaminococcaceae.Phascolarctobacterium	ACCS
93085	ENSG00000110455	rs2074038	8.09E-06	3.45E-09	0.626450819	0.799869457	-0.385965428	1.238083876	-0.015100095	0.015038959	0.079706565	0.18166223	0.030878465	0.059082778	0.000318373	1.21E-07	0.960219234	0.931534808	Bacteria.Proteobacteria.Betaproteobacteria	ACCS
93086	ENSG00000110455	rs2074038	0.039799633	0.110036888	0.813170098	0.809621261	-0.370149329	1.10582433	-0.007695022	0.027816962	0.176486855	0.682677782	0.032429342	0.115001998	0.687951829	0.412554781	0.998912436	0.995383189	Bacteria.Bacteroidetes.Bacteroidia.Bacteroidales	ACCS
93087	ENSG00000110455	rs2074038	0.000380599	2.47E-10	0.218132237	0.134468533	-0.332529057	1.113552076	0.056523625	-0.117782559	0.088783701	0.149314244	0.045460229	0.077728297	0.005450669	2.00E-08	0.999550585	0.858916446	Bacteria.Firmicutes.Clostridia.Clostridiales.Lachnospiraceae.Lachnospiraceae.ND3007.group	ACCS
93088	ENSG00000110455	rs2074038	3.12E-09	6.65E-13	0.125396766	0.565117735	-0.44613517	1.187290329	-0.046692814	-0.034806666	0.065226839	0.133458532	0.0300817	0.060201558	1.82E-07	3.09E-11	0.999550314	0.996901429	Bacteria.Proteobacteria.Gammaproteobacteria.Pseudomonadales	ACCS
93089	ENSG00000110455	rs2074038	1.42E-06	6.54E-15	0.211983619	0.024395	-0.367653529	1.175778246	-0.046204083	0.153931322	0.069331469	0.11715831	0.036659936	0.066818165	3.31E-05	8.18E-13	0.586211228	0.766146612	Bacteria.Actinobacteria.Actinobacteria	ACCS
93090	ENSG00000110455	rs2074038	1.39E-08	1.11E-08	0.106427723	0.294990369	-0.475228114	1.41977676	0.048682453	-0.081814022	0.073424164	0.217465099	0.029742063	0.077503227	1.76E-06	2.73E-07	0.881909917	0.969189617	Bacteria.Firmicutes.Clostridia.Clostridiales.Ruminococcaceae.Subdoligranulum	ACCS
93091	ENSG00000110455	rs2074038	3.90E-06	1.33E-09	0.505125513	0.303848896	-0.447437861	1.132954991	-0.026945614	-0.064774249	0.088827817	0.160745695	0.040210722	0.062505913	0.000215771	8.92E-08	0.873855245	0.873324434	Bacteria.Firmicutes.Clostridia.Clostridiales.Lachnospiraceae..Eubacterium..xylanophilum.group	ACCS
93092	ENSG00000110455	rs2074038	2.20E-09	1.99E-17	0.196031972	0.009556517	-0.418243169	1.394776975	0.040279299	-0.148893097	0.060392585	0.12120507	0.030837945	0.055778955	7.60E-08	4.12E-15	0.941705538	0.611050539	Bacteria.Firmicutes.Clostridia.Clostridiales.Lachnospiraceae.Coprococcus.1	ACCS
93093	ENSG00000110455	rs2074038	8.38E-05	7.44E-10	0.681173339	0.995260044	-0.382002678	1.271463	0.020549558	-0.000529617	0.091107863	0.176844384	0.049794509	0.088813665	0.002446924	9.25E-08	0.998330087	0.999834196	Bacteria.Actinobacteria.Coriobacteriia.Coriobacteriales.Coriobacteriaceae.Collinsella	ACCS
93094	ENSG00000110455	rs2074038	2.86E-08	1.74E-09	0.262218362	0.638765651	-0.447373765	1.305708137	-0.031420381	0.030648812	0.071085251	0.186985194	0.027785189	0.06498861	2.17E-06	3.84E-08	0.99830237	0.997282036	Bacteria.Firmicutes.Clostridia.Clostridiales.Clostridiaceae.1.Clostridium.sensu.stricto.1	ACCS
93095	ENSG00000110455	rs2074038	1.10E-05	7.73E-15	0.285864878	0.701871531	-0.363508457	1.218048494	0.038300807	-0.02423656	0.076398604	0.121876813	0.035597036	0.063040078	0.000151737	5.89E-13	0.999989953	0.995366106	Bacteria.Firmicutes.Clostridia.Clostridiales.Christensenellaceae	ACCS
93096	ENSG00000110455	rs2074038	2.56E-08	1.43E-14	0.775016098	0.769809756	-0.413459598	1.24488722	0.009266957	0.019846153	0.065410753	0.126493413	0.032289738	0.067542945	8.19E-07	6.46E-13	0.904448165	0.998318077	Bacteria.Firmicutes.Clostridia.Clostridiales.Lachnospiraceae..Eubacterium..hallii.group	ACCS
93097	ENSG00000110455	rs2074038	6.63E-07	6.58E-10	0.078248913	0.126800129	-0.552460914	1.524276072	-0.066319681	0.10854177	0.100444488	0.211132419	0.037076597	0.070191893	0.000144455	3.14E-07	0.999437234	0.98110946	Bacteria.Proteobacteria.Betaproteobacteria.Neisseriales.Neisseriaceae	ACCS
93098	ENSG00000110455	rs2074038	3.31E-05	6.87E-11	0.480687015	0.048945243	-0.370371121	1.095736702	-0.031880405	0.174827596	0.083116314	0.141043257	0.044951478	0.087147346	0.000772385	3.98E-09	0.930383404	0.949592213	Bacteria.Actinobacteria	ACCS
93099	ENSG00000110455	rs2074038	8.52E-09	2.37E-17	0.604577335	0.281944992	-0.428366395	1.284615132	-0.01592984	-0.049498507	0.064973427	0.112071948	0.030615101	0.04562801	3.08E-07	4.55E-15	0.79890381	0.871464712	Bacteria.Firmicutes.Clostridia.Clostridiales.Lachnospiraceae.Lachnospira	ACCS
93100	ENSG00000110455	rs2074038	6.75E-07	2.70E-16	0.260806387	0.010776252	-0.383961709	1.208791214	0.038500315	-0.148860166	0.069868613	0.111531742	0.0339444	0.056723521	2.05E-05	6.57E-14	0.899175418	0.70579694	Bacteria.Firmicutes.Clostridia.Clostridiales.Lachnospiraceae..Eubacterium..eligens.group	ACCS
93101	ENSG00000110455	rs2074038	0.044348171	0.101968613	0.396444659	0.548884107	-0.69593502	1.960755449	0.048719382	-0.114135846	0.339492686	1.182268969	0.057078899	0.189426719	0.999415694	0.679146463	0.990344402	0.947305322	Bacteria.Firmicutes	ACCS
93102	ENSG00000110455	rs2074038	2.40E-07	1.67E-07	0.444547161	0.557508293	-0.444646384	1.368100593	-0.020415721	0.043001321	0.077198949	0.233798983	0.026543166	0.072939795	2.10E-05	3.67E-06	0.999614985	0.99936283	Bacteria.Firmicutes.Clostridia.Clostridiales.Lachnospiraceae.Tyzzerella.4	ACCS
93103	ENSG00000110455	rs2074038	2.67E-09	7.41E-13	0.054647816	0.298219527	-0.432679424	1.28620896	0.057705845	-0.061693395	0.062906463	0.145009207	0.029495457	0.058838048	1.64E-07	2.79E-11	0.997466038	0.994193156	Bacteria.Bacteroidetes.Bacteroidia.Bacteroidales.Rikenellaceae	ACCS
93104	ENSG00000110455	rs2074038	2.23E-08	9.87E-17	0.736737654	0.760557565	-0.407300031	1.265247819	-0.010712369	0.014476839	0.064090989	0.114037032	0.031731153	0.047307844	6.17E-07	1.80E-14	0.926128364	0.953661219	Bacteria.Proteobacteria.Deltaproteobacteria	ACCS
93105	ENSG00000110455	rs2074038	1.80E-06	1.83E-12	0.599497755	0.843308555	-0.436327946	1.253345922	-0.019301918	-0.012333168	0.083262102	0.144918031	0.036579508	0.062149703	5.35E-05	2.07E-10	0.883010263	0.935365119	Bacteria.Firmicutes.Clostridia.Clostridiales.Ruminococcaceae.Ruminococcus.2	ACCS
93106	ENSG00000110455	rs2074038	9.77E-08	3.51E-14	0.997134388	0.255403894	-0.410814521	1.366164282	-9.55E-05	-0.076892047	0.06862223	0.142030848	0.026476926	0.067020603	3.52E-06	3.94E-12	0.960603941	0.846560533	Bacteria.Firmicutes.Clostridia.Clostridiales.Lachnospiraceae.Roseburia	ACCS
93107	ENSG00000110455	rs2074038	8.83E-08	3.78E-14	0.837171088	0.737704692	-0.404430761	1.244168565	0.00538433	-0.015464444	0.067269929	0.129592739	0.026096169	0.045982825	2.48E-06	2.23E-12	0.998409995	0.996467843	Bacteria.Verrucomicrobia	ACCS
93108	ENSG00000110455	rs2074038	5.60E-08	6.58E-12	0.052971592	0.127815621	-0.526725072	1.459096257	-0.067034563	0.107116184	0.085981882	0.174994136	0.034018087	0.069458449	1.78E-05	1.68E-09	0.999028109	0.997798285	Bacteria.Actinobacteria.Actinobacteria.Micrococcales.Micrococcaceae	ACCS
93109	ENSG00000110455	rs2074038	1.49E-05	1.19E-10	0.66972989	0.264867669	-0.38775927	1.459151373	0.015960815	0.086644196	0.082914688	0.19112546	0.037253812	0.077050259	0.000548263	1.79E-08	0.963485106	0.971945944	Bacteria.Firmicutes.Bacilli.Lactobacillales.Carnobacteriaceae.Granulicatella	ACCS
93110	ENSG00000110455	rs2074038	3.42E-08	2.34E-15	0.470861276	0.992701274	-0.428522299	1.270417629	0.027269287	-0.000708893	0.068571275	0.123430566	0.037599752	0.077200937	1.27E-06	2.22E-13	0.666571573	0.961034326	Bacteria.Firmicutes.Bacilli.Lactobacillales.Streptococcaceae	ACCS
93111	ENSG00000110455	rs2074038	1.16E-05	1.26E-11	0.368388919	0.607880279	-0.368796689	1.225691877	0.036799166	-0.031615367	0.077733065	0.149823667	0.040630608	0.061321662	0.000289103	5.47E-10	0.763524464	0.987924383	Bacteria.Bacteroidetes.Bacteroidia.Bacteroidales.Porphyromonadaceae.Odoribacter	ACCS
93112	ENSG00000110455	rs2074038	1.98E-05	0.000423986	0.229000021	0.572963764	-0.527018731	1.444297025	0.032588301	-0.044475536	0.114614749	0.389046848	0.02683943	0.078506949	0.00687947	0.011487082	0.999785669	0.999420701	Bacteria.Firmicutes.Clostridia.Clostridiales.Ruminococcaceae.Faecalibacterium	ACCS
93113	ENSG00000110455	rs2074038	8.19E-10	2.79E-17	0.023435577	0.018851222	-0.435517	1.365470316	-0.054401339	0.106927561	0.060772731	0.119562989	0.023447563	0.04440865	4.22E-08	3.86E-15	0.402130836	0.777446038	Bacteria.Fusobacteria.Fusobacteriia.Fusobacteriales.Fusobacteriaceae.Fusobacterium	ACCS
93114	ENSG00000110455	rs2074038	0.047633145	0.07252627	0.546365104	0.609091004	-0.581468774	1.742393525	0.030305118	-0.080262597	0.288106065	0.954734809	0.049979925	0.156206362	0.927722996	0.491783534	0.996576058	0.843195709	Bacteria.Firmicutes.Clostridia.Clostridiales	ACCS
93115	ENSG00000110455	rs2074038	1.39E-09	1.13E-16	0.023359924	0.006739146	-0.505683945	1.482085572	-0.064959561	0.12631839	0.071858986	0.134003582	0.027982376	0.045151476	2.94E-07	6.25E-14	0.897835197	0.997412515	Bacteria.Proteobacteria.Gammaproteobacteria.Enterobacteriales.Enterobacteriaceae.Citrobacter	ACCS
93116	ENSG00000110455	rs2074038	0.017093336	1.37E-07	0.053913197	0.052048446	-0.249889987	0.993837695	-0.055164254	0.110196524	0.102138473	0.168384444	0.028108089	0.055697022	0.084471282	6.06E-06	0.713149778	0.995251343	Bacteria.Proteobacteria.Gammaproteobacteria	ACCS
93117	ENSG00000110455	rs2074038	0.039808344	0.110042619	0.813081688	0.809597261	-0.370130697	1.105805647	-0.00769861	0.027820503	0.176485979	0.682677465	0.032428821	0.11500185	0.689381861	0.412838431	0.998947111	0.995399427	Bacteria.Bacteroidetes	ACCS
93118	ENSG00000110455	rs2074038	1.68E-07	5.75E-16	0.439570498	0.827412934	-0.444089545	1.276629638	-0.023030283	0.008819247	0.07591661	0.119911482	0.029616297	0.04029118	6.87E-06	2.76E-13	0.863483946	0.859769564	Bacteria.Firmicutes.Clostridia.Clostridiales.Lachnospiraceae.Tyzzerella	ACCS
93119	ENSG00000110455	rs2074038	3.08E-05	3.06E-08	0.725152611	0.228198482	-0.430875173	1.090063272	-0.014920373	-0.079614003	0.096258327	0.173669045	0.042257595	0.065455282	0.001080258	1.86E-06	0.966546108	0.886748863	Bacteria.Firmicutes.Clostridia.Clostridiales.Ruminococcaceae.Ruminiclostridium.6	ACCS
93120	ENSG00000110455	rs2074038	0.03596156	0.054693971	0.593979947	0.705290958	-0.33287019	1.070187901	-0.015826604	0.036453684	0.155465432	0.547117423	0.029544852	0.095973626	0.5413225	0.277809894	0.99911693	0.98634337	Bacteria.Bacteroidetes.Bacteroidia.Bacteroidales.Bacteroidaceae.Bacteroides	ACCS
93121	ENSG00000110455	rs2074038	9.02E-09	5.97E-17	0.722697653	0.16658424	-0.416340034	1.267786293	0.015928286	-0.110608343	0.063283879	0.11294991	0.044695491	0.079079315	1.79E-07	6.57E-15	0.969201567	0.956901174	Bacteria.Firmicutes.Clostridia.Clostridiales.Ruminococcaceae.Ruminiclostridium.5	ACCS
93122	ENSG00000110455	rs2074038	2.66E-09	7.39E-13	0.054540268	0.298815158	-0.43266268	1.28594471	0.057763339	-0.061628276	0.062901167	0.144971373	0.029511343	0.05884904	1.64E-07	2.81E-11	0.997528932	0.993985312	Bacteria.Bacteroidetes.Bacteroidia.Bacteroidales.Rikenellaceae.Alistipes	ACCS
93123	ENSG00000110455	rs2074038	1.41E-08	5.12E-17	0.78047953	0.343014661	-0.40865845	1.279079683	0.007649238	0.051165669	0.063171685	0.11355484	0.027334849	0.05357126	3.53E-07	7.25E-15	0.869340567	0.872647301	Bacteria.Proteobacteria.Gammaproteobacteria.Pasteurellales.Pasteurellaceae	ACCS
93124	ENSG00000110455	rs2074038	1.62E-08	5.40E-16	0.825625738	0.72147222	-0.408221798	1.273155476	-0.007195486	0.021383261	0.063438921	0.119407305	0.032530479	0.059726746	4.51E-07	5.18E-14	0.999334555	0.986050325	Bacteria.Firmicutes.Erysipelotrichia.Erysipelotrichales.Erysipelotrichaceae.Erysipelotrichaceae.UCG.003	ACCS
93125	ENSG00000110455	rs2074038	1.83E-08	9.64E-17	0.718185663	0.750313452	-0.408143999	1.266226817	-0.011326954	0.015060895	0.063731844	0.114060989	0.03125245	0.047130534	4.61E-07	1.64E-14	0.972085394	0.961745829	Bacteria.Proteobacteria.Deltaproteobacteria.Desulfovibrionales.Desulfovibrionaceae	ACCS
93126	ENSG00000110455	rs2074038	8.28E-06	8.45E-12	0.824929666	0.507672072	-0.397238522	1.204562042	-0.009252595	0.048272254	0.082140702	0.145528219	0.041661478	0.072470543	0.000214342	6.73E-10	0.818650969	0.982679299	Bacteria.Firmicutes.Bacilli	ACCS
93127	ENSG00000110455	rs2074038	0.001560044	3.53E-08	0.916354117	0.971784161	-0.399046398	1.258500101	0.006025697	-0.003054278	0.120911293	0.201643895	0.057153354	0.086023694	0.028995793	4.20E-06	0.969660479	0.999437354	Bacteria.Firmicutes.Clostridia.Clostridiales.Ruminococcaceae.Anaerotruncus	ACCS
93128	ENSG00000110455	rs2074038	1.98E-08	2.09E-16	0.183371396	0.103086289	-0.453737176	1.347815305	-0.057692821	0.101131823	0.071061251	0.12362027	0.042908438	0.061181839	9.40E-07	4.95E-14	0.998173674	0.986722564	Bacteria.Firmicutes.Bacilli.Bacillales	ACCS
93129	ENSG00000110455	rs2074038	0.002377424	0.00945788	0.49116357	0.641429459	-0.514711502	1.505346113	0.024180178	-0.049426289	0.162852378	0.563123296	0.034926181	0.105644431	0.261959098	0.163318447	0.956359196	0.939156644	Bacteria.Firmicutes.Clostridia.Clostridiales.Ruminococcaceae	ACCS
93130	ENSG00000110455	rs2074038	2.63E-08	3.11E-17	0.173936713	0.008727603	-0.395165814	1.356018464	-0.04083546	0.140777321	0.062582088	0.119028154	0.02970939	0.052081104	6.63E-07	3.33E-15	0.476886793	0.526618457	Bacteria.Firmicutes.Negativicutes.Selenomonadales.Veillonellaceae.Veillonella	ACCS
93131	ENSG00000110455	rs2074038	1.98E-08	8.84E-12	0.161240751	0.897622066	-0.461672826	1.229891824	-0.042122189	-0.007456369	0.072315084	0.148786355	0.029730245	0.057728696	1.42E-06	4.94E-10	0.999305535	0.994727898	Bacteria.Proteobacteria.Gammaproteobacteria.Pseudomonadales.Pseudomonadaceae.Pseudomonas	ACCS
93132	ENSG00000110455	rs2074038	2.18E-08	1.68E-09	0.272610146	0.653733816	-0.442934079	1.301105163	-0.029860854	0.029083495	0.069632214	0.186124786	0.026991488	0.064539762	1.41E-06	3.94E-08	0.995652601	0.993943049	Bacteria.Firmicutes.Clostridia.Clostridiales.Clostridiaceae.1	ACCS
93133	ENSG00000110455	rs2074038	6.15E-05	2.31E-12	0.843764639	0.806610508	-0.39789744	1.284873168	0.009289445	0.015826565	0.092934448	0.149530836	0.046950164	0.064391604	0.001389598	3.66E-10	0.99846362	0.994553009	Bacteria.Firmicutes.Clostridia.Clostridiales.Ruminococcaceae.Ruminiclostridium.9	ACCS
93134	ENSG00000110455	rs2074038	3.01E-08	5.08E-14	0.263195366	0.87213001	-0.447040716	1.259544797	0.04234135	0.0132709	0.071176002	0.132202614	0.037520116	0.082131929	1.64E-06	5.59E-12	0.539223476	0.910444892	Bacteria.Firmicutes.Bacilli.Lactobacillales	ACCS
93135	ENSG00000110455	rs2074038	1.80E-07	8.22E-17	0.13745147	0.072630486	-0.38230354	1.267266058	0.054763775	-0.109540065	0.065546348	0.113736789	0.036421464	0.060044299	3.81E-06	1.19E-14	0.718186492	0.977436169	Bacteria.Firmicutes.Clostridia.Clostridiales.Ruminococcaceaencultured	ACCS
93136	ENSG00000110455	rs2074038	0.000594796	1.47E-06	0.717293295	0.850817806	-0.379243051	1.231663667	0.017554582	-0.017552436	0.105114599	0.232645501	0.048275366	0.092961393	0.01550112	6.04E-05	0.998929462	0.998920199	Bacteria.Firmicutes.Clostridia.Clostridiales.Lachnospiraceae..Eubacterium..ventriosum.group	ACCS
93137	ENSG00000110455	rs2074038	5.34E-09	3.34E-10	0.047739056	0.058319148	-0.495180989	1.589549265	0.068237474	-0.190370973	0.073822253	0.215245109	0.033826882	0.098804643	1.08E-06	2.21E-08	0.998793879	0.998019463	Bacteria.Firmicutes.Clostridia.Clostridiales.Lachnospiraceae.Blautia	ACCS
93138	ENSG00000110455	rs2074038	4.38E-05	3.55E-13	0.904626433	0.536460407	-0.400118347	1.234441595	0.004848885	-0.04011457	0.091405397	0.136402798	0.040313172	0.064552526	0.00082116	4.27E-11	0.970428374	0.958047783	Bacteria.Firmicutes.Clostridia.Clostridiales.Ruminococcaceae.Ruminococcaceae.UCG.003	ACCS
93139	ENSG00000110455	rs2074038	2.78E-05	2.40E-13	0.959780337	0.392494279	-0.409328222	1.334749715	0.001767585	0.044153354	0.09085897	0.145948515	0.034917956	0.051296629	0.000689288	4.33E-11	0.947969708	0.926870238	Bacteria.Firmicutes.Clostridia.Clostridiales.Lachnospiraceae.Lachnospiraceae.UCG.010	ACCS
93140	ENSG00000110455	rs2074038	1.37E-05	9.26E-15	0.258627056	0.626878405	-0.360058379	1.214613635	0.040372326	-0.030020466	0.076618686	0.122081264	0.035430884	0.061465721	0.000185842	6.92E-13	0.999417824	0.997023453	Bacteria.Firmicutes.Clostridia.Clostridiales.Christensenellaceae.Christensenellaceae.R.7.group	ACCS
93141	ENSG00000110455	rs2074038	1.22E-08	3.03E-14	0.408999795	0.996945295	-0.426623425	1.245410036	-0.027637391	0.000236497	0.065599439	0.128993252	0.033260127	0.061538872	4.43E-07	2.24E-12	0.813173669	0.99930929	Bacteria.Firmicutes.Clostridia.Clostridiales.Peptostreptococcaceae.Intestinibacter	ACCS
93142	ENSG00000110455	rs2074038	5.97E-06	2.02E-12	0.384568356	0.15468775	-0.476996111	1.444430084	-0.038304901	0.089559184	0.096869126	0.167463902	0.04376048	0.062208212	0.000270497	8.79E-10	0.998201428	0.99782309	Bacteria.Firmicutes.Bacilli.Bacillales.Staphylococcaceae.Staphylococcus	ACCS
93143	ENSG00000110455	rs2074038	1.98E-06	1.15E-09	0.773627181	0.905669514	-0.397563895	1.254856809	-0.008577426	0.006876352	0.076217441	0.177141332	0.029698554	0.057804589	7.67E-05	5.18E-08	0.972171005	0.953098022	Bacteria.Proteobacteria.Betaproteobacteria.Burkholderiales	ACCS
93144	ENSG00000110455	rs2074038	4.35E-09	3.54E-17	0.158128358	0.92507918	-0.420031449	1.273933028	-0.035113738	-0.00361963	0.062151639	0.112153137	0.024596746	0.03834444	1.30E-07	6.26E-15	0.941114973	0.998441752	Bacteria.Proteobacteria.Betaproteobacteria.Burkholderiales.Alcaligenaceae.Parasutterella	ACCS
93145	ENSG00000110455	rs2074038	0.000686327	1.68E-08	0.224179544	0.357256746	-0.326855102	1.149969572	0.053306112	-0.06495372	0.091730558	0.178972761	0.043444072	0.07006179	0.011772533	9.79E-07	0.998768023	0.968795904	Bacteria.Firmicutes.Clostridia.Clostridiales.Ruminococcaceae.Ruminococcaceae.NK4A214.group	ACCS
93146	ENSG00000110455	rs2074038	0.001957052	1.44E-06	0.408824928	0.877701056	-0.340187207	1.246682981	0.031380856	-0.011717887	0.105465488	0.235292197	0.037751021	0.075852717	0.026693458	9.03E-05	0.622080987	0.903629359	Bacteria.Firmicutes.Erysipelotrichia.Erysipelotrichales.Erysipelotrichaceae.Holdemanella	ACCS
93147	ENSG00000110455	rs2074038	3.30E-08	3.32E-13	0.982335208	0.730502429	-0.409993838	1.236302777	-0.000732111	0.024616385	0.065514255	0.136371318	0.032940282	0.071161891	1.01E-06	1.31E-11	0.929959799	0.911929906	Bacteria.Firmicutes.Clostridia.Clostridiales.Lachnospiraceaencultured	ACCS
93148	ENSG00000110455	rs2074038	2.41E-08	1.90E-15	0.456126334	0.984932489	-0.426780613	1.268848799	0.028001592	-0.001459965	0.067358319	0.122655238	0.037352632	0.077013975	8.82E-07	1.95E-13	0.647832507	0.933005071	Bacteria.Firmicutes.Bacilli.Lactobacillales.Streptococcaceae.Streptococcus	ACCS
93149	ENSG00000110455	rs2074038	5.56E-09	5.03E-17	0.069091837	0.500681139	-0.414546661	1.255157638	0.048693107	-0.029465283	0.061889565	0.111390392	0.026349882	0.043514046	1.66E-07	6.71E-15	0.934169653	0.990835033	Bacteria.Bacteroidetes.Bacteroidia.Bacteroidales.Porphyromonadaceae.Parabacteroides	ACCS
93150	ENSG00000110455	rs2074038	1.14E-08	9.51E-17	0.533832463	0.488766061	-0.412515119	1.27650001	-0.018591846	0.034118885	0.063247994	0.114950786	0.029725546	0.049009329	3.10E-07	1.06E-14	0.998880039	0.96820766	Bacteria.Proteobacteria.Deltaproteobacteria.Desulfovibrionales.Desulfovibrionaceae.Bilophila	ACCS
93151	ENSG00000110455	rs2074038	3.33E-10	3.31E-16	0.008745305	0.429171452	-0.470135633	1.273541894	0.074493342	-0.039986061	0.06365562	0.118065753	0.02756674	0.05026499	5.15E-08	1.18E-13	0.706855756	0.994448463	Bacteria.Bacteroidetes.Bacteroidia.Bacteroidales.Porphyromonadaceae	ACCS
93152	ENSG00000110455	rs2074038	1.71E-08	8.99E-17	0.454595528	0.522407165	-0.406993285	1.269556677	0.022822694	-0.030724815	0.063380226	0.114178623	0.030340609	0.047778392	4.18E-07	9.88E-15	0.996546716	0.994860843	Bacteria.Firmicutes.Clostridia.Clostridiales.Ruminococcaceae.Ruminococcaceae.UCG.002	ACCS
93153	ENSG00000110455	rs2074038	2.20E-08	6.15E-16	0.866700212	0.370772694	-0.407535839	1.238273887	0.004393257	-0.04130112	0.064097145	0.116496987	0.026071747	0.045830358	5.69E-07	6.15E-14	0.99994518	0.999865593	Bacteria.Bacteroidetes.Bacteroidia.Bacteroidales.Prevotellaceae	ACCS
93154	ENSG00000110455	rs2074038	9.69E-05	1.40E-14	0.102778699	0.354555075	-0.328911015	1.191834598	-0.041434471	0.044463183	0.079239493	0.121047753	0.025043815	0.047689483	0.001391031	4.09E-12	0.998302481	0.99762474	Bacteria.Proteobacteria.Gammaproteobacteria.Enterobacteriales.Enterobacteriaceae.Escherichia.Shigella	ACCS
93155	ENSG00000110455	rs2074038	6.46E-05	2.67E-10	0.711725359	0.624319914	-0.442737604	1.207295304	-0.014653602	-0.029230361	0.103747564	0.162286481	0.039483169	0.059405816	0.002640966	1.05E-07	0.996423631	0.971636825	Bacteria.Bacteroidetes.Bacteroidia.Bacteroidales.Prevotellaceae.Prevotella.7	ACCS
93156	ENSG00000110455	rs2074038	9.18E-05	8.25E-12	0.361567407	0.501222369	-0.357358599	1.212977992	0.034262866	-0.037900046	0.085766017	0.146440735	0.037292563	0.056041466	0.00279472	2.01E-09	0.997152221	0.990360691	Bacteria.Firmicutes.Clostridia.Clostridiales.Family.XI	ACCS
93157	ENSG00000110455	rs2074038	9.80E-10	9.40E-18	0.053403171	0.015841942	-0.438475461	1.359874072	0.068317347	-0.147617675	0.061561623	0.116197485	0.034733801	0.059609194	4.09E-08	1.73E-15	0.997048205	0.999513539	Bacteria.Firmicutes.Clostridia.Clostridiales.Lachnospiraceae.Dorea	ACCS
93158	ENSG00000110455	rs2074038	5.56E-05	1.39E-12	0.027037596	0.976934445	-0.314547089	1.303015268	0.123053191	0.003117182	0.07297832	0.149504128	0.05441537	0.10740672	0.000918386	2.38E-10	0.646016765	0.997539999	Bacteria.Actinobacteria.Coriobacteriia.Coriobacteriales	ACCS
93159	ENSG00000110455	rs2074038	1.37E-06	5.45E-14	0.216650469	0.516071554	-0.373153593	1.332808491	0.037437075	0.037059239	0.070250778	0.14014913	0.030011523	0.056758653	3.12E-05	5.84E-12	0.998970432	0.998994847	Bacteria.Firmicutes.Erysipelotrichia.Erysipelotrichales.Erysipelotrichaceae.Erysipelatoclostridium	ACCS
93160	ENSG00000110455	rs2074038	0.000125957	1.13E-10	0.196553453	0.061383911	-0.338720424	1.09263079	0.065028982	-0.168624019	0.083124392	0.142872617	0.049845181	0.088602632	0.001917249	8.00E-09	0.761883865	0.987554159	Bacteria.Firmicutes.Clostridia.Clostridiales.Family.XIII	ACCS
93161	ENSG00000110455	rs2074038	0.000323394	1.77E-13	0.051386469	0.073339094	-0.307596697	1.14160062	-0.048485168	0.081710456	0.08105627	0.123819896	0.024434768	0.044903092	0.004443433	5.40E-11	0.932672331	0.965530807	Bacteria.Proteobacteria.Gammaproteobacteria.Enterobacteriales.Enterobacteriaceae	ACCS
93162	ENSG00000110455	rs2074038	0.00057452	1.46E-08	0.784626667	0.277256812	-0.384207723	1.119538789	0.010967703	-0.063849488	0.106173316	0.173284879	0.039968309	0.058280679	0.012347303	1.13E-06	0.984987993	0.971423926	Bacteria.Proteobacteria.Deltaproteobacteria.Desulfovibrionales.Desulfovibrionaceae.Desulfovibrio	ACCS
93163	ENSG00000110455	rs2074038	4.33E-05	8.17E-12	0.065725809	0.750883147	-0.328260833	1.264629275	0.096002535	-0.030540958	0.074932514	0.152635999	0.051300452	0.09579904	0.000795697	1.00E-09	0.840360975	0.989731238	Bacteria.Actinobacteria.Coriobacteriia.Coriobacteriales.Coriobacteriaceae	ACCS
93164	ENSG00000110455	rs2074038	0.038378551	0.01008062	0.883305239	0.218750729	-0.442062977	2.36686945	0.006026183	-0.210181438	0.209202095	0.893365175	0.040897157	0.169272369	0.567039539	0.201956578	0.887512431	0.729568409	Bacteria.Firmicutes.Clostridia.Clostridiales.Lachnospiraceae	ACCS
93165	ENSG00000110455	rs2074038	4.09E-07	2.67E-09	0.348537083	0.492025226	-0.459511311	1.357441386	-0.031098457	0.046320968	0.08170711	0.197378003	0.032938083	0.067040341	4.16E-05	1.37E-07	0.999814869	0.93993815	Bacteria.Actinobacteria.Actinobacteria.Corynebacteriales.Corynebacteriaceae	ACCS
93166	ENSG00000110455	rs2074038	2.30E-07	4.02E-12	0.473562822	0.762263751	-0.440074399	1.236612813	0.022553442	0.019809554	0.076269683	0.146207119	0.03128838	0.065213766	1.14E-05	3.01E-10	0.99786128	0.999462671	Bacteria.Firmicutes.Clostridia.Clostridiales.Lachnospiraceae.Anaerostipes	ACCS
93167	ENSG00000110455	rs2074038	2.80E-06	8.60E-14	0.658982492	0.026837487	-0.391588091	1.15563324	0.016425635	-0.143130782	0.07641361	0.122969875	0.03705123	0.063207879	7.88E-05	1.37E-11	0.91821364	0.633485813	Bacteria.Firmicutes.Clostridia.Clostridiales.Ruminococcaceae.Ruminococcaceae.UCG.005	ACCS
93168	ENSG00000110455	rs2074038	2.95E-07	1.79E-10	0.687141635	0.935648212	-0.398248709	1.265709229	-0.0107218	0.004413719	0.069781032	0.167942727	0.026505286	0.054457368	9.68E-06	6.32E-09	0.943988959	0.967185209	Bacteria.Proteobacteria.Betaproteobacteria.Burkholderiales.Alcaligenaceae	ACCS
93169	ENSG00000110455	rs2074038	5.56E-05	9.71E-14	0.544970972	0.51751544	-0.374506944	1.220242785	0.022673292	-0.037767648	0.086892253	0.130258954	0.037263416	0.058043836	0.001181202	2.27E-11	0.975125615	0.973716764	Bacteria.Firmicutes.Clostridia.Clostridiales.Ruminococcaceae.Ruminococcus.1	ACCS
93170	ENSG00000110455	rs2074038	0.000329087	1.97E-06	0.619339257	0.627615976	-0.461294906	1.382462423	0.019936046	-0.047234275	0.121727478	0.264984193	0.039940648	0.096918049	0.026646005	0.000218318	0.996108676	0.998901623	Bacteria.Firmicutes.Clostridia.Clostridiales.Lachnospiraceae..Ruminococcus..gnavus.group	ACCS
93171	ENSG00000110514	rs35233100	0.000296619	0.00321193	0.002678399	0.730169022	0.480991284	-1.139809017	0.190115577	0.061082714	0.125882215	0.372666469	0.060926703	0.176352775	0.005934452	0.008011008	0.999274386	0.998480911	Bacteria.Firmicutes.Clostridia.Clostridiales.Ruminococcaceae.Ruminococcaceae.UCG.013	MADD
93172	ENSG00000110514	rs35233100	0.043847368	1.43E-06	0.907685158	0.780000265	0.20433251	-1.32997166	0.004936333	0.040295567	0.09943513	0.250914009	0.042406585	0.143675632	0.042402318	5.75E-06	0.996033175	0.965943535	Bacteria.Firmicutes.Clostridia.Clostridiales.Lachnospiraceae.Lachnospiraceae.NK4A136.group	MADD
93173	ENSG00000110514	rs35233100	0.84773936	0.036551528	0.174462026	0.24114614	0.030840409	-0.888008493	-0.081851231	0.202643516	0.159994354	0.41609851	0.059623671	0.171330533	0.658429566	0.065447021	0.996483139	0.865911567	Bacteria.Bacteroidetes.Bacteroidia.Bacteroidales.Porphyromonadaceae.Butyricimonas	MADD
93174	ENSG00000110514	rs35233100	0.142764829	0.000127121	0.98723695	0.949144108	0.208036653	-1.291533389	0.000989605	0.00869358	0.14025624	0.317160401	0.061628753	0.135784863	0.194654298	0.000875326	0.989101651	0.960558667	Bacteria.Firmicutes.Bacilli.Lactobacillales.Carnobacteriaceae	MADD
93175	ENSG00000110514	rs35233100	0.040655442	7.26E-07	0.976147343	0.771635107	0.206034486	-1.299144793	0.001459274	-0.031757047	0.098672866	0.237214877	0.048621568	0.108969062	0.043201354	3.01E-06	0.787247924	0.986229865	Bacteria.Firmicutes.Negativicutes.Selenomonadales.Veillonellaceae.Veillonella	MADD
93176	ENSG00000110514	rs35233100	0.014253992	8.20E-07	0.174052843	0.542218743	0.267553722	-1.367492692	0.070448059	-0.072464012	0.10627709	0.251137708	0.051267734	0.118281299	0.028850592	3.10E-06	0.999989953	0.995249858	Bacteria.Firmicutes.Clostridia.Clostridiales.Christensenellaceae	MADD
93177	ENSG00000110514	rs35233100	0.050697624	8.01E-05	0.902618007	0.910422718	0.202912339	-1.335749606	-0.004750737	-0.012965912	0.101948474	0.317589719	0.038678544	0.114805821	0.054385225	0.000163001	0.99894297	0.998882343	Bacteria.Verrucomicrobia.Verrucomicrobiae.Verrucomicrobiales.Verrucomicrobiaceae.Akkermansia	MADD
93178	ENSG00000110514	rs35233100	0.387500251	0.003762342	0.922796645	0.903667947	0.187715095	-1.26218278	0.005828439	-0.01383741	0.215785799	0.420164355	0.059912336	0.113892623	0.617265185	0.03299668	0.909948314	0.923461199	Bacteria.Firmicutes.Clostridia.Clostridiales.Lachnospiraceae..Eubacterium..rectale.group	MADD
93179	ENSG00000110514	rs35233100	0.278624656	0.000138726	0.702864724	0.912994411	0.163150643	-1.321410425	-0.023044278	-0.015193977	0.149349329	0.326544051	0.060149559	0.138527563	0.35582529	0.001182579	0.99946547	0.972078348	Bacteria.Firmicutes.Erysipelotrichia.Erysipelotrichales.Erysipelotrichaceae..Clostridium..innocuum.group	MADD
93180	ENSG00000110514	rs35233100	0.038961379	0.000209278	0.675262086	0.724062236	0.224124282	-1.376644602	0.030041999	-0.067136975	0.106393393	0.350702979	0.071391151	0.189361947	0.06096109	0.000454088	0.824556769	0.839187403	Bacteria.Firmicutes.Clostridia.Clostridiales.Ruminococcaceae.Butyricicoccus	MADD
93181	ENSG00000110514	rs35233100	0.034638426	2.48E-06	0.241532031	0.293764047	0.208313237	-1.258824377	0.043789754	-0.104624784	0.096567936	0.244105832	0.037053942	0.098858558	0.033860441	7.23E-06	0.937508231	0.922056055	Bacteria.Firmicutes.Negativicutes.Selenomonadales.Veillonellaceae.Dialister	MADD
93182	ENSG00000110514	rs35233100	0.075266296	8.91E-07	0.77417703	0.488251172	0.193504894	-1.361369616	0.012946639	0.073058152	0.107065923	0.251001204	0.044938828	0.104818136	0.081483381	4.81E-06	0.997528932	0.993985312	Bacteria.Bacteroidetes.Bacteroidia.Bacteroidales.Rikenellaceae.Alistipes	MADD
93183	ENSG00000110514	rs35233100	0.01516478	8.97E-07	0.192447853	0.560116512	0.266204757	-1.366603768	0.066629967	-0.069199983	0.106760771	0.252045398	0.05059854	0.118161833	0.030628578	3.31E-06	0.999417824	0.997023453	Bacteria.Firmicutes.Clostridia.Clostridiales.Christensenellaceae.Christensenellaceae.R.7.group	MADD
93184	ENSG00000110514	rs35233100	0.016183429	0.005572941	0.06057547	0.242911915	0.789428452	-2.093836445	-0.146132942	0.194541721	0.319855799	0.730594485	0.076538503	0.165105122	0.302979696	0.178074715	0.75121437	0.99665811	Bacteria.Proteobacteria	MADD
93185	ENSG00000110514	rs35233100	0.07128391	3.19E-06	0.144956276	0.876078408	0.179147533	-1.375561952	-0.057985672	-0.017759547	0.097724259	0.270228064	0.039311236	0.113444218	0.065120702	1.06E-05	0.550471422	0.999675186	Bacteria.Firmicutes.Negativicutes.Selenomonadales.Acidaminococcaceae	MADD
93186	ENSG00000110514	rs35233100	0.223217887	0.000960986	0.263112881	0.068228412	0.138543229	-0.990265927	0.047976103	-0.212038044	0.112674785	0.286466107	0.042505847	0.114376395	0.176030365	0.001832818	0.999507593	0.920538495	Bacteria.Firmicutes.Clostridia.Clostridiales.Lachnospiraceae.Lachnoclostridium	MADD
93187	ENSG00000110514	rs35233100	0.112878449	0.000128714	0.935407315	0.603219957	0.200135654	-1.211103416	0.004662966	-0.077499257	0.124557554	0.29767494	0.057317592	0.148384733	0.131745108	0.00035339	0.999789515	0.966818112	Bacteria.Firmicutes.Erysipelotrichia.Erysipelotrichales.Erysipelotrichaceae	MADD
93188	ENSG00000110514	rs35233100	0.487788983	0.00174882	0.021497107	0.814594246	-0.115355889	-1.378838124	-0.135888	-0.036538576	0.16532725	0.422594489	0.057698141	0.155191013	0.580232447	0.013886556	0.998986731	0.998377846	Bacteria.Firmicutes.Clostridia.Clostridiales.Family.XI.Anaerococcus	MADD
93189	ENSG00000110514	rs35233100	0.138607701	2.19E-06	0.833179123	0.704459939	0.18945096	-1.314523744	-0.010292924	-0.035566343	0.12637377	0.253321829	0.048675268	0.093360938	0.147379683	1.70E-05	0.99830237	0.997282036	Bacteria.Firmicutes.Clostridia.Clostridiales.Clostridiaceae.1.Clostridium.sensu.stricto.1	MADD
93190	ENSG00000110514	rs35233100	0.082688039	5.11E-07	0.070057137	0.942639098	0.17085625	-1.303280139	-0.068639212	-0.007289955	0.0969634	0.234113608	0.037275536	0.100930113	0.073432815	1.85E-06	0.559962048	0.88889132	Bacteria.Fusobacteria.Fusobacteriia.Fusobacteriales	MADD
93191	ENSG00000110514	rs35233100	0.012981581	1.76E-07	0.041646754	0.273376848	0.247167594	-1.342856236	0.105827566	-0.136741536	0.096794454	0.229981218	0.050939004	0.123801437	0.022376139	7.78E-07	0.372617625	0.950702349	Bacteria.Actinobacteria.Actinobacteria.Bifidobacteriales.Bifidobacteriaceae	MADD
93192	ENSG00000110514	rs35233100	0.260737329	0.000243895	0.427100581	0.743119148	0.142759865	-1.238497508	0.055932594	-0.058071657	0.125848045	0.319221828	0.069994744	0.176453809	0.270167243	0.000876087	0.925713773	0.979665691	Bacteria.Actinobacteria	MADD
93193	ENSG00000110514	rs35233100	0.142723358	8.28E-05	0.987235603	0.894673683	0.208036653	-1.333079863	0.000989605	-0.017115871	0.140241441	0.317667997	0.06162225	0.128783712	0.193124258	0.000642904	0.966309182	0.98063036	Bacteria.Firmicutes.Bacilli.Lactobacillales.Carnobacteriaceae.Granulicatella	MADD
93194	ENSG00000110514	rs35233100	0.056986995	6.11E-07	0.888082975	0.422081435	0.20130177	-1.323379791	-0.006550498	0.091138031	0.103907045	0.239702964	0.046366976	0.112816109	0.066348805	2.79E-06	0.856266903	0.906418779	Bacteria.Firmicutes.Clostridia.Clostridiales.Lachnospiraceae.Lachnospira	MADD
93195	ENSG00000110514	rs35233100	0.282409814	0.007963236	0.640263195	0.402675982	0.156401798	-1.048560402	-0.025899634	0.141206135	0.144312631	0.383131592	0.055164863	0.167648526	0.347165113	0.018168846	0.999469974	0.986131077	Bacteria.Bacteroidetes.Bacteroidia.Bacteroidales.Porphyromonadaceae.Barnesiella	MADD
93196	ENSG00000110514	rs35233100	0.01301721	1.76E-07	0.042170925	0.274326954	0.247118754	-1.342807396	0.105579696	-0.136493666	0.096815183	0.230020526	0.050953994	0.123824226	0.022477447	7.81E-07	0.377857816	0.950831879	Bacteria.Actinobacteria.Actinobacteria.Bifidobacteriales.Bifidobacteriaceae.Bifidobacterium	MADD
93197	ENSG00000110514	rs35233100	0.028030464	1.64E-05	0.256350212	0.498470419	0.338616047	-1.46406455	0.060592035	-0.075608291	0.150737714	0.314803823	0.052919467	0.111081564	0.114671117	0.000245474	0.999586829	0.996426659	Bacteria.Firmicutes.Negativicutes.Selenomonadales.Veillonellaceae.Megasphaera	MADD
93198	ENSG00000110514	rs35233100	0.246175774	0.015256823	0.800806777	0.98381436	0.255996437	-1.318355642	-0.018834483	0.003934755	0.218784988	0.529223507	0.074349952	0.193220158	0.656649788	0.107521391	0.99967607	0.999141757	Bacteria.Firmicutes.Negativicutes.Selenomonadales	MADD
93199	ENSG00000110514	rs35233100	0.137010812	1.83E-06	0.833435157	0.533067189	0.189546143	-1.302635478	-0.01023824	-0.056281073	0.125916827	0.248759661	0.048492225	0.089816326	0.138228092	1.48E-05	0.998115183	0.993943049	Bacteria.Firmicutes.Clostridia.Clostridiales.Clostridiaceae.1	MADD
93200	ENSG00000110514	rs35233100	0.92714974	0.000128922	0.003642493	0.562445384	-0.010688809	-1.202501631	0.13730063	-0.068758677	0.116459436	0.295594891	0.045535775	0.118110501	0.451330331	0.000492313	0.594815457	0.969189617	Bacteria.Firmicutes.Clostridia.Clostridiales.Ruminococcaceae.Subdoligranulum	MADD
93201	ENSG00000110514	rs35233100	0.658138466	3.47E-05	0.285125801	0.406349664	0.07036821	-1.45820439	-0.063313645	-0.109735239	0.158310237	0.328229405	0.058753148	0.131312376	0.562575483	0.000485725	0.691222229	0.842390481	Bacteria.Firmicutes.Erysipelotrichia.Erysipelotrichales.Erysipelotrichaceae.Faecalitalea	MADD
93202	ENSG00000110514	rs35233100	0.121499449	0.000140171	0.933203906	0.608018943	0.199566398	-1.211104126	0.004947452	-0.076963859	0.127217444	0.29951	0.058803846	0.14933812	0.149994557	0.000467496	0.993501001	0.94597323	Bacteria.Firmicutes.Erysipelotrichia.Erysipelotrichales	MADD
93203	ENSG00000110514	rs35233100	0.022861567	2.11E-06	0.316142402	0.333270421	0.272717144	-1.450152488	0.056169909	-0.118941343	0.117034811	0.278912902	0.055608973	0.122029259	0.054686091	1.73E-05	0.810600572	0.980182253	Bacteria.Firmicutes.Clostridia.Clostridiales.Ruminococcaceae..Eubacterium..coprostanoligenes.group	MADD
93204	ENSG00000110514	rs35233100	0.475276594	0.000892521	0.016193943	0.930582209	-0.11489592	-1.21890614	-0.13753626	0.011994134	0.160016849	0.350225207	0.055731849	0.137161311	0.519521872	0.006723232	0.999437234	0.999779617	Bacteria.Proteobacteria.Betaproteobacteria.Neisseriales.Neisseriaceae	MADD
93205	ENSG00000110514	rs35233100	0.176082518	9.42E-05	0.513706705	0.486823852	0.162086692	-1.19002278	-0.036860659	0.097640403	0.118520769	0.286117813	0.056136758	0.139626564	0.196594677	0.000317359	0.791229492	0.97922205	Bacteria.Bacteroidetes.Bacteroidia.Bacteroidales.Porphyromonadaceae.Odoribacter	MADD
93206	ENSG00000110514	rs35233100	0.014985295	4.14E-07	0.108866439	0.801157219	0.24765128	-1.327572254	0.059368228	-0.022177359	0.099135755	0.23619162	0.036527716	0.087703786	0.027547904	1.86E-06	0.552963221	0.878197235	Bacteria.Proteobacteria.Betaproteobacteria.Burkholderiales.Alcaligenaceae.Sutterella	MADD
93207	ENSG00000110514	rs35233100	0.083990658	5.14E-07	0.06813421	0.946063458	0.17014893	-1.30257282	-0.069077855	-0.006851312	0.096979996	0.234052803	0.037248547	0.10088973	0.074337564	1.92E-06	0.543762927	0.893129532	Bacteria.Fusobacteria.Fusobacteriia.Fusobacteriales.Fusobacteriaceae.Fusobacterium	MADD
93208	ENSG00000110514	rs35233100	0.035714284	1.54E-07	0.442248038	0.234470801	0.204703054	-1.457662703	-0.0371316	-0.137215197	0.09547362	0.248221769	0.04803211	0.114356286	0.041807996	7.67E-07	0.999334555	0.984995763	Bacteria.Firmicutes.Erysipelotrichia.Erysipelotrichales.Erysipelotrichaceae.Erysipelotrichaceae.UCG.003	MADD
93209	ENSG00000110514	rs35233100	0.004824602	2.78E-05	0.046348882	0.379361533	0.325887338	-1.431932126	-0.079753667	0.082821487	0.111716869	0.31787718	0.039279777	0.093582018	0.021077361	0.000143224	0.998302481	0.99762474	Bacteria.Proteobacteria.Gammaproteobacteria.Enterobacteriales.Enterobacteriaceae.Escherichia.Shigella	MADD
93210	ENSG00000110514	rs35233100	0.19099572	0.000214472	0.703065661	0.573017374	0.173013748	-1.194796253	0.01861052	-0.063197304	0.130951622	0.304943226	0.048611234	0.111569706	0.213526856	0.001026003	0.938420973	0.888603794	Bacteria.Firmicutes.Negativicutes.Selenomonadales.Veillonellaceae	MADD
93211	ENSG00000110514	rs35233100	0.08048643	0.000118549	0.462528163	0.482941158	0.317101452	-1.514085963	0.062154009	-0.126070993	0.178635149	0.369964232	0.084105754	0.178680708	0.23539038	0.001995193	0.934386577	0.981962125	Bacteria.Firmicutes.Clostridia.Clostridiales.Ruminococcaceae.Anaerotruncus	MADD
93212	ENSG00000110514	rs35233100	0.103405747	1.96E-05	0.436953678	0.57223533	0.174430434	-1.238269836	0.044046432	-0.079983135	0.105625213	0.269094035	0.056318274	0.140915694	0.107805606	7.00E-05	0.671795631	0.933592504	Bacteria.Actinobacteria.Actinobacteria	MADD
93213	ENSG00000110514	rs35233100	0.057930008	1.55E-06	0.060596997	0.160618573	0.184802811	-1.342404019	-0.085702787	0.12878697	0.095762102	0.254221474	0.044891496	0.090762065	0.048395728	4.48E-06	0.658904242	0.847412164	Bacteria.Proteobacteria.Gammaproteobacteria.Pasteurellales.Pasteurellaceae.Haemophilus	MADD
93214	ENSG00000110514	rs35233100	0.435838341	0.013384374	0.941239268	0.826880682	0.226540893	-1.41418312	-0.003963003	0.023794973	0.288951118	0.556371729	0.05355871	0.108368845	0.818407523	0.16811054	0.99911693	0.991945059	Bacteria.Bacteroidetes.Bacteroidia.Bacteroidales.Bacteroidaceae.Bacteroides	MADD
93215	ENSG00000110514	rs35233100	0.089610661	0.032182765	0.754097733	0.100467893	0.237861431	-0.814466669	0.021612207	0.325461937	0.138068124	0.372169985	0.068708959	0.195363915	0.178241693	0.040134364	0.998330087	0.999834196	Bacteria.Actinobacteria.Coriobacteriia.Coriobacteriales.Coriobacteriaceae.Collinsella	MADD
93216	ENSG00000110514	rs35233100	0.00193355	0.001166679	0.019747535	0.8011022	0.511171699	-1.429260153	0.164783193	-0.054253483	0.158277721	0.421028931	0.068967964	0.214493112	0.030354842	0.007196072	0.968970412	0.998920199	Bacteria.Firmicutes.Clostridia.Clostridiales.Lachnospiraceae..Eubacterium..ventriosum.group	MADD
93217	ENSG00000110514	rs35233100	0.032723328	7.90E-06	0.523202963	0.683969448	0.214644589	-1.290972766	-0.029770781	0.050022485	0.098398954	0.266255606	0.046383813	0.122347618	0.036001719	1.72E-05	0.998880039	0.97913007	Bacteria.Proteobacteria.Deltaproteobacteria.Desulfovibrionales.Desulfovibrionaceae.Bilophila	MADD
93218	ENSG00000110514	rs35233100	0.030903407	3.43E-05	0.732361339	0.042072141	0.211192673	-1.107142536	-0.016561815	0.28891819	0.095755146	0.24899737	0.048223733	0.139366187	0.033539166	6.81E-05	0.997188621	0.842008235	Bacteria.Firmicutes.Clostridia.Clostridiales.Lachnospiraceae.Coprococcus.1	MADD
93219	ENSG00000110514	rs35233100	0.668470208	0.00463084	0.129231127	0.986374592	0.058499224	-1.331133432	-0.080502661	0.003020362	0.135989564	0.454076003	0.052398381	0.176190696	0.57202875	0.013179831	0.999028109	0.999645752	Bacteria.Actinobacteria.Actinobacteria.Micrococcales.Micrococcaceae	MADD
93220	ENSG00000110514	rs35233100	0.236604673	0.003923718	0.764343338	0.753671291	0.173937071	-1.200192838	-0.021806443	0.075981965	0.14562974	0.401476344	0.072441141	0.241127387	0.285976981	0.010661786	0.945838983	0.997357724	Bacteria.Firmicutes.Clostridia.Clostridiales.Family.XIII.Family.XIII.AD3011.group	MADD
93221	ENSG00000110514	rs35233100	0.018467871	4.00E-07	0.254432496	0.426545181	0.277136999	-1.395801181	0.063367921	-0.109894337	0.114709992	0.247948928	0.055118788	0.137357253	0.040090522	2.39E-06	0.899175418	0.909612194	Bacteria.Firmicutes.Clostridia.Clostridiales.Lachnospiraceae..Eubacterium..eligens.group	MADD
93222	ENSG00000110514	rs35233100	0.005067998	1.52E-07	0.030549012	0.397778229	0.30026349	-1.404979752	0.104793131	-0.119217626	0.103550298	0.23913229	0.047409079	0.140070877	0.013780638	9.84E-07	0.713126428	0.968614954	Bacteria.Firmicutes.Clostridia.Clostridiales.Peptostreptococcaceae.Intestinibacter	MADD
93223	ENSG00000110514	rs35233100	0.968648186	0.636355897	0.713187042	0.540403323	-0.025034236	-0.574289869	0.038922862	-0.125059347	0.634530314	1.209034127	0.105435086	0.203214559	0.999415694	0.867031721	0.990344402	0.947305322	Bacteria.Firmicutes	MADD
93224	ENSG00000110514	rs35233100	0.055848869	1.71E-05	0.616742432	0.349429484	0.247725576	-1.520999337	0.020758504	-0.112228844	0.127264806	0.327852587	0.041281559	0.119089508	0.118395027	0.000158985	0.999614985	0.99936283	Bacteria.Firmicutes.Clostridia.Clostridiales.Lachnospiraceae.Tyzzerella.4	MADD
93225	ENSG00000110514	rs35233100	0.925528558	0.100639317	0.564814654	0.425417689	0.030028884	-0.906941857	0.038190177	-0.093005133	0.320035378	0.544686911	0.066002113	0.115963086	0.929553315	0.364972924	0.956359196	0.930754062	Bacteria.Firmicutes.Clostridia.Clostridiales.Ruminococcaceae	MADD
93226	ENSG00000110514	rs35233100	0.843125672	0.003601884	0.159261248	0.152724469	0.031009909	-0.96104269	-0.077404595	0.186144803	0.156081527	0.318320963	0.054370913	0.128671955	0.567432784	0.01225474	0.996423631	0.938343963	Bacteria.Bacteroidetes.Bacteroidia.Bacteroidales.Prevotellaceae.Prevotella.7	MADD
93227	ENSG00000110514	rs35233100	0.054866419	0.002407809	0.814032003	0.37831069	0.219711887	-1.742449422	0.012437682	-0.173840155	0.112406626	0.552048642	0.052664067	0.195991171	0.087687371	0.00358907	0.928428625	0.924960833	Bacteria.Firmicutes.Clostridia.Clostridiales.Ruminococcaceae.Ruminococcus.2	MADD
93228	ENSG00000110514	rs35233100	0.01230758	1.70E-05	0.149967208	0.671103401	0.327535424	-1.395298242	0.089727827	-0.064879273	0.127251347	0.300696721	0.061600748	0.152106406	0.050412843	0.000129194	0.951502097	0.994553009	Bacteria.Firmicutes.Clostridia.Clostridiales.Ruminococcaceae.Ruminiclostridium.9	MADD
93229	ENSG00000110514	rs35233100	0.047543043	2.87E-07	0.08510144	0.309287845	0.189111004	-1.286559284	0.069491798	0.095078419	0.093661549	0.225164337	0.039753335	0.092794698	0.043886058	1.13E-06	0.934169653	0.990835033	Bacteria.Bacteroidetes.Bacteroidia.Bacteroidales.Porphyromonadaceae.Parabacteroides	MADD
93230	ENSG00000110514	rs35233100	0.032983997	4.83E-07	0.233789208	0.526020022	0.211036207	-1.313506092	0.067743682	-0.087225104	0.096894289	0.235326125	0.056375049	0.136828787	0.03926337	1.54E-06	0.984441985	0.980428903	Bacteria.Firmicutes.Clostridia.Clostridiales.Ruminococcaceae.Flavonifractor	MADD
93231	ENSG00000110514	rs35233100	0.032114468	6.29E-07	0.550849172	0.981972203	0.217258701	-1.309646011	-0.027286909	-0.002876346	0.099235455	0.237529491	0.045511197	0.126810665	0.039284494	2.47E-06	0.906867998	0.965027352	Bacteria.Proteobacteria.Deltaproteobacteria	MADD
93232	ENSG00000110514	rs35233100	0.031678467	5.03E-07	0.517210695	0.938850983	0.216922099	-1.314970909	-0.029270257	-0.009756301	0.098820904	0.236030621	0.044951661	0.126693757	0.034389156	1.94E-06	0.972085394	0.968597399	Bacteria.Proteobacteria.Deltaproteobacteria.Desulfovibrionales.Desulfovibrionaceae	MADD
93233	ENSG00000110514	rs35233100	0.037300213	7.73E-07	0.775813056	0.773820761	0.208379629	-1.315381587	0.012880739	-0.030511935	0.098042532	0.240897499	0.045045638	0.105737801	0.038171342	2.49E-06	0.996546716	0.99835739	Bacteria.Firmicutes.Clostridia.Clostridiales.Ruminococcaceae.Ruminococcaceae.UCG.002	MADD
93234	ENSG00000110514	rs35233100	0.04317823	0.000354771	0.559714752	0.483447651	0.248552306	-1.150459088	-0.036170675	-0.098455704	0.120556991	0.305423116	0.061699563	0.139703732	0.084201971	0.001091635	0.755533811	0.982679299	Bacteria.Firmicutes.Bacilli	MADD
93235	ENSG00000110514	rs35233100	0.435140746	0.012189799	0.445113157	0.453825411	0.118191478	-1.063793421	0.048246968	-0.114384895	0.150522331	0.412708172	0.062805884	0.151803499	0.481389378	0.032088796	0.995261573	0.98026227	Bacteria.Firmicutes.Clostridia.Clostridiales.Lachnospiraceae.Lachnospiraceae.UCG.008	MADD
93236	ENSG00000110514	rs35233100	0.227024309	4.53E-07	0.076825493	0.399113878	0.12632037	-1.34034503	0.076873267	0.087141574	0.103590413	0.239437952	0.042765983	0.102676067	0.150276493	3.11E-06	0.74775286	0.994448463	Bacteria.Bacteroidetes.Bacteroidia.Bacteroidales.Porphyromonadaceae	MADD
93237	ENSG00000110514	rs35233100	0.075251176	8.91E-07	0.774970891	0.487905175	0.193541783	-1.361406505	0.012894049	0.073110741	0.107080648	0.251008416	0.044918677	0.104809886	0.081594339	4.76E-06	0.997466038	0.994193156	Bacteria.Bacteroidetes.Bacteroidia.Bacteroidales.Rikenellaceae	MADD
93238	ENSG00000110514	rs35233100	0.163270013	0.000215544	0.569219057	0.341048402	0.167402169	-1.140209557	-0.022994481	0.093914707	0.118734968	0.291121467	0.040195333	0.097927711	0.163548764	0.00073035	0.998735039	0.999709092	Bacteria.Bacteroidetes.Bacteroidia.Bacteroidales.Prevotellaceae.Prevotella.9	MADD
93239	ENSG00000110514	rs35233100	0.960307195	0.000298744	0.040692148	0.603561841	-0.006961003	-1.161042202	-0.114523181	0.067326116	0.139338688	0.30403247	0.05485713	0.129028612	0.62011163	0.001678996	0.997152221	0.990360691	Bacteria.Firmicutes.Clostridia.Clostridiales.Family.XI	MADD
93240	ENSG00000110514	rs35233100	0.007651398	1.42E-07	0.021609386	0.415622202	0.268785447	-1.366916208	0.113492766	-0.11265745	0.097688506	0.231974573	0.048232196	0.137521756	0.016673922	6.37E-07	0.459581465	0.869357444	Bacteria.Firmicutes.Clostridia.Clostridiales.Peptostreptococcaceae	MADD
93241	ENSG00000110514	rs35233100	0.004290305	0.000346085	0.048397947	0.686497292	0.402405942	-1.388309103	0.12392707	-0.063775815	0.13602562	0.36783221	0.061620296	0.15731716	0.036584588	0.001849681	0.998768023	0.998841844	Bacteria.Firmicutes.Clostridia.Clostridiales.Ruminococcaceae.Ruminococcaceae.NK4A214.group	MADD
93242	ENSG00000110514	rs35233100	0.128300331	7.22E-05	0.447884452	0.350207174	0.16824525	-1.172408344	0.042169004	-0.122850119	0.10923819	0.27679495	0.055230992	0.130572046	0.125871865	0.000208436	0.997851323	0.967888267	Bacteria.Firmicutes.Clostridia.Clostridiales.Lachnospiraceae.Fusicatenibacter	MADD
93243	ENSG00000110514	rs35233100	0.036600653	3.29E-07	0.896291349	0.265498797	0.207161989	-1.376818884	-0.008368647	0.238288875	0.097097191	0.242436024	0.063955632	0.212186328	0.030996964	1.20E-06	0.980177846	0.956901174	Bacteria.Firmicutes.Clostridia.Clostridiales.Ruminococcaceae.Ruminiclostridium.5	MADD
93244	ENSG00000110514	rs35233100	0.359396856	0.0004512	0.455284514	0.52477238	0.129993126	-1.161260366	-0.040767916	0.086274212	0.140845758	0.314422027	0.054280301	0.134928806	0.340188219	0.002305654	0.851370487	0.909473258	Bacteria.Firmicutes.Clostridia.Clostridiales.Ruminococcaceae.Ruminococcaceae.UCG.014	MADD
93245	ENSG00000110514	rs35233100	0.095440842	1.13E-06	0.556233776	0.829665527	0.180628832	-1.291951438	0.030358571	0.029672458	0.106780398	0.240983569	0.051328328	0.137381991	0.084293328	5.31E-06	0.890894687	0.921755866	Bacteria.Firmicutes.Clostridia.Clostridiales.Lachnospiraceaencultured	MADD
93246	ENSG00000110514	rs35233100	0.051965305	1.48E-06	0.064298953	0.161697274	0.189214262	-1.346989388	-0.08602559	0.129001047	0.095600388	0.25452816	0.045718948	0.091150879	0.046813462	4.20E-06	0.656304386	0.819231715	Bacteria.Proteobacteria.Gammaproteobacteria.Pasteurellales.Pasteurellaceae	MADD
93247	ENSG00000110514	rs35233100	0.161346422	3.97E-05	0.843265676	0.925637037	0.188518161	-1.284003414	0.00962571	-0.012001125	0.133091988	0.291459977	0.048492746	0.128090143	0.220918336	0.00022493	0.971241525	0.939737785	Bacteria.Proteobacteria.Betaproteobacteria	MADD
93248	ENSG00000110514	rs35233100	0.247389942	4.83E-06	0.298712786	0.715931918	0.137111923	-1.240664665	0.045066265	-0.036201861	0.117486016	0.249116281	0.043024731	0.099056588	0.195310626	3.22E-05	0.943988959	0.938309089	Bacteria.Proteobacteria.Betaproteobacteria.Burkholderiales.Alcaligenaceae	MADD
93249	ENSG00000110514	rs35233100	0.994139903	0.271278316	0.59473935	0.498628321	-0.002976035	-0.823165379	0.041874245	-0.098930061	0.403668056	0.741983155	0.078331679	0.145398886	0.913945832	0.533045574	0.876277026	0.823696216	Bacteria.Firmicutes.Clostridia.Clostridiales.Lachnospiraceae	MADD
93250	ENSG00000110514	rs35233100	0.206326611	9.08E-07	0.257234841	0.417461877	0.141635961	-1.363912255	-0.064534937	-0.103845235	0.110974907	0.251692735	0.056469043	0.127268569	0.151572167	6.22E-06	0.998173674	0.991886968	Bacteria.Firmicutes.Bacilli.Bacillales	MADD
93251	ENSG00000110514	rs35233100	0.077725517	0.022188088	0.406619193	0.651728685	0.345857777	-1.119336088	-0.05373018	-0.074087793	0.193006867	0.47786726	0.064332227	0.16339522	0.361920832	0.08188885	0.996108676	0.998901623	Bacteria.Firmicutes.Clostridia.Clostridiales.Lachnospiraceae..Ruminococcus..gnavus.group	MADD
93252	ENSG00000110514	rs35233100	0.777396107	0.532990589	0.509179306	0.457114313	-0.158514154	-0.602559543	0.063378923	-0.12437656	0.558397493	0.961416172	0.095489968	0.166277734	0.987348183	0.742344738	0.996576058	0.827660095	Bacteria.Firmicutes.Clostridia.Clostridiales	MADD
93253	ENSG00000110514	rs35233100	0.028096177	7.16E-05	0.405922405	0.887940244	0.256152199	-1.327520314	0.044651861	-0.023355744	0.114077746	0.313238592	0.053382845	0.165109062	0.060050161	0.000241898	0.911591624	0.90821766	Bacteria.Firmicutes.Clostridia.Clostridiales.Ruminococcaceae.Ruminococcaceae.UCG.005	MADD
93254	ENSG00000110514	rs35233100	0.449712666	0.000723929	0.278618501	0.281920477	0.102938875	-1.086565483	-0.064190325	0.139628779	0.135371385	0.306379189	0.058759548	0.128704002	0.393862722	0.003050692	0.843319403	0.873324434	Bacteria.Firmicutes.Clostridia.Clostridiales.Lachnospiraceae..Eubacterium..xylanophilum.group	MADD
93255	ENSG00000110514	rs35233100	0.463026702	1.39E-05	0.056103993	0.642702048	0.084156026	-1.223750538	-0.079128185	0.045012209	0.114005992	0.260577396	0.040694215	0.096578822	0.292157367	8.05E-05	0.72329926	0.84258984	Bacteria.Firmicutes.Clostridia.Clostridiales.Lachnospiraceae.Tyzzerella	MADD
93256	ENSG00000110514	rs35233100	0.057788549	7.05E-05	0.944210278	0.470015398	0.20981504	-1.185554735	-0.004384056	-0.097761275	0.108659981	0.279442824	0.062410047	0.134538644	0.078286791	0.000185144	0.707650463	0.910444892	Bacteria.Firmicutes.Bacilli.Lactobacillales	MADD
93257	ENSG00000110514	rs35233100	0.009451923	2.23E-06	0.116480751	0.473442212	0.318880219	-1.422456531	0.086281177	-0.090889884	0.119276965	0.274331067	0.054244746	0.126056989	0.036719459	1.80E-05	0.833321003	0.956466638	Bacteria.Firmicutes.Clostridia.Clostridiales.Ruminococcaceae.Ruminococcaceae.UCG.003	MADD
93258	ENSG00000110514	rs35233100	0.031020333	1.39E-05	0.560095755	0.572650007	0.226339745	-1.217863999	-0.036292417	-0.069184128	0.102696914	0.259372802	0.061967516	0.122021816	0.042698787	3.70E-05	0.690219556	0.955303348	Bacteria.Firmicutes.Bacilli.Lactobacillales.Streptococcaceae	MADD
93259	ENSG00000110514	rs35233100	0.000990767	2.21E-05	0.010403073	0.112366532	0.509154011	-1.739533428	-0.116942698	0.157214258	0.147705122	0.380818477	0.04433723	0.097702875	0.017100549	0.000354175	0.510302518	0.995251343	Bacteria.Proteobacteria.Gammaproteobacteria	MADD
93260	ENSG00000110514	rs35233100	0.213812006	1.30E-05	0.124556842	0.236669441	0.133899744	-1.186506014	-0.075715623	0.124672738	0.106671232	0.251656259	0.048669132	0.104397492	0.145491676	4.86E-05	0.999550314	0.996901429	Bacteria.Proteobacteria.Gammaproteobacteria.Pseudomonadales	MADD
93261	ENSG00000110514	rs35233100	0.100473429	8.32E-07	0.242435977	0.916467198	0.169128763	-1.289511506	0.061405571	0.011660371	0.101524027	0.236978164	0.052060965	0.110748158	0.086798989	3.09E-06	0.802902001	0.998318077	Bacteria.Firmicutes.Clostridia.Clostridiales.Lachnospiraceae..Eubacterium..hallii.group	MADD
93262	ENSG00000110514	rs35233100	0.060777963	2.42E-06	0.333940153	0.191630102	0.187640044	-1.234641434	-0.036354252	0.126790278	0.098357597	0.239090407	0.03735015	0.096104761	0.052460029	9.17E-06	0.99994518	0.999865593	Bacteria.Bacteroidetes.Bacteroidia.Bacteroidales.Prevotellaceae	MADD
93263	ENSG00000110514	rs35233100	0.156741763	3.32E-05	0.788757197	0.919226569	0.184013262	-1.321892976	-0.013074548	-0.011068249	0.128462774	0.296713029	0.048601529	0.1087288	0.190972408	0.000214902	0.936186444	0.93340069	Bacteria.Firmicutes.Clostridia.Clostridiales.Lachnospiraceae.Lachnospiraceae.UCG.010	MADD
93264	ENSG00000110514	rs35233100	0.528795213	0.017783289	0.448584144	0.519263722	0.104630081	-1.061184568	-0.042796726	0.107201785	0.16524183	0.436529883	0.056140013	0.165447076	0.42779942	0.050571351	0.643775217	0.82820738	Bacteria.Firmicutes.Erysipelotrichia.Erysipelotrichales.Erysipelotrichaceae.Holdemanella	MADD
93265	ENSG00000110514	rs35233100	0.145266306	4.22E-06	0.697545007	0.937850004	0.17851694	-1.284109488	-0.017132501	0.007753573	0.121119947	0.255983365	0.043891661	0.099061731	0.152389014	3.07E-05	0.961889102	0.997412515	Bacteria.Proteobacteria.Gammaproteobacteria.Enterobacteriales.Enterobacteriaceae.Citrobacter	MADD
93266	ENSG00000110514	rs35233100	0.038428226	4.08E-06	0.607846938	0.894841933	0.206220247	-1.345344714	-0.019254505	-0.014991518	0.097617628	0.267725561	0.037342864	0.112981155	0.041364814	1.33E-05	0.980016818	0.998441752	Bacteria.Proteobacteria.Betaproteobacteria.Burkholderiales.Alcaligenaceae.Parasutterella	MADD
93267	ENSG00000110514	rs35233100	0.218687575	1.35E-05	0.581882653	0.931539869	0.159946692	-1.2747141	0.026315863	-0.009880969	0.128797295	0.27105285	0.047555992	0.114580503	0.214614805	9.79E-05	0.970184809	0.95709688	Bacteria.Proteobacteria.Betaproteobacteria.Burkholderiales	MADD
93268	ENSG00000110514	rs35233100	0.80353775	2.11E-05	0.062873569	0.932587692	0.03294281	-1.220572339	0.112646294	-0.010982207	0.131890355	0.266450633	0.059536932	0.129334971	0.469247926	0.000176691	0.998793879	0.998376616	Bacteria.Firmicutes.Clostridia.Clostridiales.Lachnospiraceae.Blautia	MADD
93269	ENSG00000110514	rs35233100	0.050743804	8.02E-05	0.888213715	0.915253322	0.20248622	-1.335323486	-0.005454094	-0.012262556	0.101755305	0.317517351	0.038651662	0.114793047	0.05360048	0.000165026	0.998409995	0.996467843	Bacteria.Verrucomicrobia	MADD
93270	ENSG00000110514	rs35233100	0.461118463	2.58E-06	0.024360364	0.874998239	0.080298434	-1.200410534	0.09704227	0.018816334	0.108315598	0.23322773	0.042113257	0.119147428	0.271870315	1.24E-05	0.732643178	0.934861003	Bacteria.Firmicutes.Clostridia.Clostridiales.Lachnospiraceae.Roseburia	MADD
93271	ENSG00000110514	rs35233100	0.904605813	0.000245554	0.169971319	0.506150663	0.019907664	-1.112005337	-0.078398621	0.085685502	0.165474492	0.286768381	0.056505494	0.128177219	0.637962616	0.00237536	0.984987993	0.971423926	Bacteria.Proteobacteria.Deltaproteobacteria.Desulfovibrionales.Desulfovibrionaceae.Desulfovibrio	MADD
93272	ENSG00000110514	rs35233100	0.056442286	0.007273278	0.727835768	0.193824689	0.230898258	-0.954219294	0.026659624	0.285540631	0.118914651	0.344488869	0.076281975	0.21751876	0.098441975	0.010570962	0.945678105	0.989731238	Bacteria.Actinobacteria.Coriobacteriia.Coriobacteriales.Coriobacteriaceae	MADD
93273	ENSG00000110514	rs35233100	0.488668182	2.44E-06	0.300184835	0.173768929	0.097689422	-1.541804063	-0.060533765	-0.169973487	0.140292134	0.298696958	0.0579693	0.123613461	0.336689668	5.15E-05	0.998201428	0.99782309	Bacteria.Firmicutes.Bacilli.Bacillales.Staphylococcaceae.Staphylococcus	MADD
93274	ENSG00000110514	rs35233100	0.406883433	0.017708927	0.831745201	0.668375924	0.27299647	-1.561545251	-0.012458367	0.051171731	0.32704927	0.641920998	0.058405859	0.118919774	0.895032652	0.226523449	0.998912436	0.995383189	Bacteria.Bacteroidetes.Bacteroidia.Bacteroidales	MADD
93275	ENSG00000110514	rs35233100	0.027828162	5.14E-06	0.420372545	0.946258216	0.224094011	-1.270937994	0.048285151	0.008451551	0.099623666	0.256023886	0.059549626	0.124905939	0.03734821	1.19E-05	0.799204073	0.999116829	Bacteria.Firmicutes.Clostridia.Clostridiales.Ruminococcaceaencultured	MADD
93276	ENSG00000110514	rs35233100	0.406907024	0.017709856	0.831781986	0.668392802	0.272981329	-1.56153011	-0.012455427	0.05116879	0.327047662	0.641920251	0.058405041	0.118919386	0.896748936	0.2266642	0.998947111	0.995399427	Bacteria.Bacteroidetes	MADD
93277	ENSG00000110514	rs35233100	0.045328519	4.40E-06	0.591379246	0.071951112	0.197592381	-1.193039701	0.029396305	-0.23495524	0.096846395	0.238351706	0.054491267	0.128476481	0.045320099	1.28E-05	0.997048205	0.999513539	Bacteria.Firmicutes.Clostridia.Clostridiales.Lachnospiraceae.Dorea	MADD
93278	ENSG00000110514	rs35233100	0.169356517	0.004863035	0.945816531	0.283713062	0.199217391	-1.025005989	-0.003994643	0.172877974	0.143375452	0.351718118	0.05855505	0.159951515	0.244897409	0.014103398	0.971574102	0.904488287	Bacteria.Firmicutes.Clostridia.Clostridiales.Ruminococcaceae.Ruminiclostridium.6	MADD
93279	ENSG00000110514	rs35233100	0.171190713	4.94E-05	0.524044521	0.470180967	0.163536435	-1.200449617	-0.031272193	0.074024098	0.118209718	0.276384312	0.048822219	0.101909792	0.15185321	0.00020028	0.999305535	0.989974535	Bacteria.Proteobacteria.Gammaproteobacteria.Pseudomonadales.Pseudomonadaceae.Pseudomonas	MADD
93280	ENSG00000110514	rs35233100	0.007741957	5.17E-05	0.092686145	0.460421464	0.327846745	-1.437497006	-0.066659064	0.070987297	0.119340786	0.331928202	0.03907037	0.095606322	0.035779161	0.000274629	0.932672331	0.965530807	Bacteria.Proteobacteria.Gammaproteobacteria.Enterobacteriales.Enterobacteriaceae	MADD
93281	ENSG00000110514	rs35233100	0.131082999	4.35E-05	0.089706034	0.837833633	0.153557947	-1.335757764	-0.069503528	0.023633703	0.100440822	0.305004255	0.040356011	0.115019962	0.108964448	0.000100383	0.514557532	0.990429916	Bacteria.Firmicutes.Negativicutes.Selenomonadales.Acidaminococcaceae.Phascolarctobacterium	MADD
93282	ENSG00000110514	rs35233100	0.002287936	4.36E-05	0.022401157	0.841220135	0.376285714	-1.334815392	0.114899877	-0.02625564	0.118572072	0.304831283	0.049134354	0.130544513	0.016378422	0.000226321	0.974916192	0.996077059	Bacteria.Firmicutes.Clostridia.Clostridiales.Ruminococcaceae.Ruminococcus.1	MADD
93283	ENSG00000110514	rs35233100	0.033858015	1.50E-05	0.653500058	0.527561462	0.219782018	-1.211306272	-0.027930433	-0.077546112	0.101427602	0.259103863	0.061936174	0.122101381	0.046202322	4.11E-05	0.706625252	0.921307549	Bacteria.Firmicutes.Bacilli.Lactobacillales.Streptococcaceae.Streptococcus	MADD
93284	ENSG00000110514	rs35233100	0.018022182	0.000541714	0.272779342	0.328206404	0.260695207	-1.096803956	0.050196546	0.143917242	0.107473419	0.30157469	0.045389257	0.146104336	0.036306684	0.001020829	0.998970432	0.998994847	Bacteria.Firmicutes.Erysipelotrichia.Erysipelotrichales.Erysipelotrichaceae.Erysipelatoclostridium	MADD
93285	ENSG00000110514	rs35233100	0.394953891	9.63E-05	0.438394963	0.262051713	0.123322338	-1.137132279	-0.053269738	0.196300596	0.144024938	0.273831943	0.068326864	0.173528328	0.330008858	0.000538006	0.999550585	0.916711951	Bacteria.Firmicutes.Clostridia.Clostridiales.Lachnospiraceae.Lachnospiraceae.ND3007.group	MADD
93286	ENSG00000110514	rs35233100	0.239875935	0.007751051	0.820441934	0.734126224	0.248714512	-1.188588171	-0.010788012	-0.034262725	0.209709359	0.432730394	0.047340194	0.100453405	0.569575224	0.054953255	0.999785669	0.999420701	Bacteria.Firmicutes.Clostridia.Clostridiales.Ruminococcaceae.Faecalibacterium	MADD
93287	ENSG00000110514	rs35233100	0.321138236	0.003129212	0.389450031	0.528436117	0.13069834	-1.126867936	-0.042120413	0.097931947	0.130746086	0.367362294	0.048619598	0.15452842	0.326972821	0.007522223	0.999814869	0.941623084	Bacteria.Actinobacteria.Actinobacteria.Corynebacteriales.Corynebacteriaceae	MADD
93288	ENSG00000110514	rs35233100	0.087576625	4.64E-05	0.832576788	0.904511978	0.224394902	-1.329814315	0.015827237	-0.022956703	0.129404457	0.3049404	0.074573658	0.190629975	0.131606476	0.000275712	0.88952134	0.994506574	Bacteria.Firmicutes.Clostridia.Clostridiales.Family.XIII	MADD
93289	ENSG00000110514	rs35233100	0.175971838	3.66E-06	0.53503022	0.523748691	0.163114658	-1.378023423	0.03045138	0.080089576	0.119241469	0.272630934	0.048830463	0.124946664	0.173285735	2.56E-05	0.99786128	0.999462671	Bacteria.Firmicutes.Clostridia.Clostridiales.Lachnospiraceae.Anaerostipes	MADD
93290	ENSG00000110514	rs35233100	0.486696063	0.00264292	0.142554748	0.981959388	0.087544404	-1.34153409	-0.074028298	0.003781113	0.125152356	0.429303121	0.049882464	0.166581039	0.370753891	0.005319862	0.970727297	0.998045479	Bacteria.Actinobacteria.Actinobacteria.Micrococcales	MADD
93291	ENSG00000110514	rs35233100	0.086635983	0.008527373	0.982031655	0.157343698	0.204885847	-0.929049646	-0.00194846	0.316814003	0.117794758	0.342618196	0.086186831	0.221499299	0.118189485	0.01141602	0.941853037	0.994989321	Bacteria.Actinobacteria.Coriobacteriia.Coriobacteriales	MADD
93292	ENSG00000110628	rs7934793	0.031960133	0.00676268	0.346904782	0.304824037	0.629991397	-0.815572573	-0.126727304	0.145734534	0.287488412	0.291651346	0.133767108	0.140917198	0.072557497	0.008057868	0.993501001	0.867406802	Bacteria.Firmicutes.Erysipelotrichia.Erysipelotrichales	SLC22A18
93293	ENSG00000110628	rs7934793	0.026286435	0.008348657	0.260521377	0.517959624	0.701406113	-0.766860081	0.134517715	-0.077831681	0.308578337	0.28199285	0.118528066	0.119744285	0.082890333	0.016002099	0.988161388	0.950695192	Bacteria.Firmicutes.Bacilli.Lactobacillales.Carnobacteriaceae	SLC22A18
93294	ENSG00000110628	rs7934793	0.023026774	0.001827291	0.758380111	0.641159675	0.423174079	-0.59703964	0.021984606	0.035387255	0.181830936	0.183800487	0.07117352	0.075575944	0.025976158	0.001432748	0.95477287	0.96414545	Bacteria.Firmicutes.Negativicutes.Selenomonadales.Veillonellaceae.Dialister	SLC22A18
93295	ENSG00000110628	rs7934793	0.026742887	0.000658156	0.857897445	0.241787271	0.415379145	-0.679575474	-0.011378611	-0.076889383	0.183316949	0.190020494	0.063301468	0.065097792	0.036457591	0.000865693	0.99894297	0.998882343	Bacteria.Verrucomicrobia.Verrucomicrobiae.Verrucomicrobiales.Verrucomicrobiaceae.Akkermansia	SLC22A18
93296	ENSG00000110628	rs7934793	0.025325526	9.40E-05	0.258741253	0.011853864	0.57103287	-0.991937889	0.149450628	-0.347900654	0.249536674	0.238464294	0.131190116	0.134416351	0.08954399	0.000770978	0.846234332	0.968968305	Bacteria.Firmicutes.Clostridia.Clostridiales.Family.XIII.Family.XIII.AD3011.group	SLC22A18
93297	ENSG00000110628	rs7934793	0.050813523	0.099481944	0.286537838	0.796765015	0.783387443	-0.673140891	-0.11486403	0.02804749	0.39379749	0.402867003	0.106905924	0.108467898	0.276183562	0.201392063	0.790350345	0.912815886	Bacteria.Firmicutes.Clostridia.Clostridiales.Lachnospiraceae..Eubacterium..rectale.group	SLC22A18
93298	ENSG00000110628	rs7934793	0.195573947	0.030582108	0.566725564	0.936151531	0.320144941	-0.55343167	-0.070293791	0.01095928	0.244849672	0.250427592	0.122085574	0.136286143	0.207670066	0.021713932	0.798779158	0.996716587	Bacteria.Bacteroidetes.Bacteroidia.Bacteroidales.Porphyromonadaceae.Odoribacter	SLC22A18
93299	ENSG00000110628	rs7934793	0.089126195	0.027278996	0.665006557	0.877620054	0.533104252	-0.56917303	0.046394721	0.012615403	0.308965453	0.252104936	0.106663019	0.081608064	0.257214681	0.060311668	0.999437234	0.999779617	Bacteria.Proteobacteria.Betaproteobacteria.Neisseriales.Neisseriaceae	SLC22A18
93300	ENSG00000110628	rs7934793	0.899903838	0.320545132	0.772215439	0.696140542	0.124754497	-0.915249689	0.047116937	0.059884498	0.988015331	0.914454115	0.162097912	0.152670901	0.999415694	0.784667062	0.990344402	0.968203293	Bacteria.Firmicutes	SLC22A18
93301	ENSG00000110628	rs7934793	0.22957231	0.189905111	0.98697425	0.749859407	0.406356755	-0.471770751	0.002118845	0.040715334	0.335087848	0.356187697	0.129292023	0.127172346	0.405757736	0.171361265	0.997703841	0.886155959	Bacteria.Bacteroidetes.Bacteroidia.Bacteroidales.Porphyromonadaceae.Butyricimonas	SLC22A18
93302	ENSG00000110628	rs7934793	0.07669904	0.002163531	0.858356319	0.200271836	0.417917286	-0.677835859	0.016412915	-0.11337142	0.232392855	0.212342456	0.091607352	0.087632194	0.106621214	0.003312638	0.93654127	0.924960833	Bacteria.Firmicutes.Clostridia.Clostridiales.Ruminococcaceae.Ruminococcus.2	SLC22A18
93303	ENSG00000110628	rs7934793	0.025749943	0.0021706	0.298273379	0.389290402	0.413513516	-0.582099544	-0.080119268	0.071418526	0.181243862	0.182413855	0.076419707	0.082410508	0.031063022	0.001539549	0.998880039	0.950358135	Bacteria.Proteobacteria.Deltaproteobacteria.Desulfovibrionales.Desulfovibrionaceae.Bilophila	SLC22A18
93304	ENSG00000110628	rs7934793	0.007412354	0.001106107	0.177454319	0.417098701	0.472421535	-0.582523261	0.115911372	0.080263614	0.170978221	0.170736169	0.085029343	0.098290819	0.015115119	0.000987409	0.542184877	0.951882185	Bacteria.Actinobacteria.Actinobacteria.Bifidobacteriales.Bifidobacteriaceae	SLC22A18
93305	ENSG00000110628	rs7934793	0.030432423	0.001443034	0.419278179	0.94186222	0.399151448	-0.616569597	-0.068914689	-0.006571141	0.180447435	0.185390008	0.08479101	0.089760185	0.044906472	0.001340261	0.734878374	0.924966303	Bacteria.Firmicutes.Clostridia.Clostridiales.Lachnospiraceae.Lachnospira	SLC22A18
93306	ENSG00000110628	rs7934793	0.036392856	0.004009482	0.460336363	0.366513919	0.549969207	-0.725185504	0.076209575	-0.082191179	0.257476144	0.243193444	0.10262018	0.090392059	0.099807754	0.010109979	0.851370487	0.90296591	Bacteria.Firmicutes.Clostridia.Clostridiales.Ruminococcaceae.Ruminococcaceae.UCG.014	SLC22A18
93307	ENSG00000110628	rs7934793	0.01716406	0.002675735	0.376286316	0.544396873	0.488529472	-0.635358606	0.077715795	-0.057398018	0.199811398	0.203592605	0.087245263	0.094198392	0.032891872	0.001911031	0.999417824	0.997023453	Bacteria.Firmicutes.Clostridia.Clostridiales.Christensenellaceae.Christensenellaceae.R.7.group	SLC22A18
93308	ENSG00000110628	rs7934793	0.099031751	0.004254471	0.194416743	0.842139952	0.301658405	-0.52124921	-0.101924775	-0.015813829	0.180293746	0.176023819	0.07774861	0.079091689	0.078913628	0.003222662	0.584670052	0.997110982	Bacteria.Firmicutes.Negativicutes.Selenomonadales.Acidaminococcaceae	SLC22A18
93309	ENSG00000110628	rs7934793	0.017604175	0.002257691	0.257812874	0.274175208	0.615607108	-0.75145969	0.13368016	-0.117388821	0.252820365	0.236461626	0.117115717	0.106458729	0.064945168	0.005068195	0.999550585	0.918808668	Bacteria.Firmicutes.Clostridia.Clostridiales.Lachnospiraceae.Lachnospiraceae.ND3007.group	SLC22A18
93310	ENSG00000110628	rs7934793	0.055070598	3.90E-05	0.566125887	0.009781977	0.435816258	-0.911591022	0.067594055	-0.28640271	0.223160498	0.206721071	0.117214996	0.107644372	0.141420741	0.000370739	0.999274386	0.960024988	Bacteria.Firmicutes.Clostridia.Clostridiales.Ruminococcaceae.Ruminococcaceae.UCG.013	SLC22A18
93311	ENSG00000110628	rs7934793	0.023665146	0.001695793	0.42339045	0.208577526	0.525232843	-0.762363051	-0.073285987	0.127828695	0.22676962	0.23292953	0.090975411	0.100660035	0.048969969	0.00278492	0.999507593	0.935584968	Bacteria.Firmicutes.Clostridia.Clostridiales.Lachnospiraceae.Lachnoclostridium	SLC22A18
93312	ENSG00000110628	rs7934793	0.019936509	0.001574053	0.412933318	0.334020551	0.436094517	-0.613751356	-0.064430079	0.083458499	0.182813647	0.186132159	0.078196201	0.085759147	0.029244899	0.001328797	0.899212428	0.939697157	Bacteria.Proteobacteria.Deltaproteobacteria	SLC22A18
93313	ENSG00000110628	rs7934793	0.006281292	0.000472515	0.11526711	0.078139756	0.625665676	-0.80455982	0.136348574	-0.15030154	0.221626804	0.218682413	0.08543161	0.083995878	0.021740705	0.001130807	0.995652601	0.976854668	Bacteria.Firmicutes.Clostridia.Clostridiales.Clostridiaceae.1	SLC22A18
93314	ENSG00000110628	rs7934793	0.077913562	0.005021205	0.387943354	0.837369269	0.345830828	-0.615913598	0.106966867	-0.026168284	0.193116906	0.212166658	0.123078083	0.126986314	0.11673996	0.007725162	0.710051509	0.982679299	Bacteria.Firmicutes.Bacilli	SLC22A18
93315	ENSG00000110628	rs7934793	0.031924971	0.006354365	0.349891898	0.292582016	0.629136464	-0.819108653	-0.125757408	0.148950491	0.287037317	0.290578073	0.133574062	0.140394194	0.065253481	0.006279551	0.999513786	0.883840942	Bacteria.Firmicutes.Erysipelotrichia.Erysipelotrichales.Erysipelotrichaceae	SLC22A18
93316	ENSG00000110628	rs7934793	0.532935207	0.416949441	0.355248843	0.209166698	0.188179405	-0.255397913	-0.119957994	0.171685439	0.30020965	0.312659582	0.128849147	0.135372685	0.480971828	0.222630412	0.99946547	0.972078348	Bacteria.Firmicutes.Erysipelotrichia.Erysipelotrichales.Erysipelotrichaceae..Clostridium..innocuum.group	SLC22A18
93317	ENSG00000110628	rs7934793	0.129482615	0.01308105	0.748827354	0.809754825	0.366320782	-0.625445269	0.029473854	0.022401293	0.238593876	0.245214737	0.09166845	0.092678643	0.172438729	0.018279074	0.949083102	0.917029139	Bacteria.Firmicutes.Negativicutes.Selenomonadales.Veillonellaceae	SLC22A18
93318	ENSG00000110628	rs7934793	0.041703762	0.004381647	0.795291141	0.625178981	0.445312979	-0.628687216	0.024842498	-0.04869382	0.214408552	0.213046701	0.095365621	0.099208313	0.056150608	0.004134727	0.999550314	0.996901429	Bacteria.Proteobacteria.Gammaproteobacteria.Pseudomonadales	SLC22A18
93319	ENSG00000110628	rs7934793	0.03742669	0.003856659	0.630416359	0.33401996	0.371321559	-0.531596866	0.044232288	0.092624984	0.174826714	0.177468981	0.091503728	0.0951782	0.038219498	0.002348494	0.849369204	0.86887555	Bacteria.Proteobacteria.Gammaproteobacteria.Pasteurellales.Pasteurellaceae	SLC22A18
93320	ENSG00000110628	rs7934793	0.069555232	0.00247858	0.594603258	0.143296706	0.526917144	-0.939728039	0.073094369	-0.21307299	0.285623906	0.298650308	0.136682727	0.143846059	0.22106158	0.01348104	0.943425299	0.895258459	Bacteria.Firmicutes.Clostridia.Clostridiales.Ruminococcaceae.Anaerotruncus	SLC22A18
93321	ENSG00000110628	rs7934793	0.060685329	0.007956335	0.637760318	0.62640764	0.37729774	-0.54142109	0.058299576	-0.05978889	0.197699838	0.197805874	0.123249974	0.122248082	0.054399201	0.004572024	0.997048205	0.999513539	Bacteria.Firmicutes.Clostridia.Clostridiales.Lachnospiraceae.Dorea	SLC22A18
93322	ENSG00000110628	rs7934793	0.035033586	0.020828298	0.658252324	0.735297762	0.476504413	-0.53234798	-0.037551858	-0.030319726	0.221391079	0.224819262	0.084512051	0.08930233	0.076747038	0.018534119	0.99514452	0.969189617	Bacteria.Firmicutes.Clostridia.Clostridiales.Ruminococcaceae.Subdoligranulum	SLC22A18
93323	ENSG00000110628	rs7934793	0.007919053	0.000612905	0.143441817	0.097345452	0.623017426	-0.80131143	0.128882374	-0.14315863	0.227473502	0.222675445	0.087040855	0.085125269	0.027013445	0.001364294	0.99830237	0.993631935	Bacteria.Firmicutes.Clostridia.Clostridiales.Clostridiaceae.1.Clostridium.sensu.stricto.1	SLC22A18
93324	ENSG00000110628	rs7934793	0.02180274	0.003442041	0.499096115	0.699500622	0.439825553	-0.56799481	0.04932732	0.024761753	0.187203668	0.187163357	0.072576366	0.06387169	0.030914368	0.00219506	0.791586204	0.87724048	Bacteria.Fusobacteria.Fusobacteriia.Fusobacteriales	SLC22A18
93325	ENSG00000110628	rs7934793	0.024938948	0.002775871	0.315305386	0.65942937	0.415286973	-0.610815103	0.103862054	-0.051614176	0.18097715	0.196512158	0.102645786	0.116589175	0.037250133	0.002288865	0.616417142	0.955303348	Bacteria.Firmicutes.Bacilli.Lactobacillales.Streptococcaceae	SLC22A18
93326	ENSG00000110628	rs7934793	0.020643569	0.001867863	0.379873009	0.430496966	0.433340181	-0.602238672	-0.069191778	0.067831169	0.182730157	0.185816544	0.078265929	0.085514599	0.026312527	0.001478078	0.972085394	0.950708623	Bacteria.Proteobacteria.Deltaproteobacteria.Desulfovibrionales.Desulfovibrionaceae	SLC22A18
93327	ENSG00000110628	rs7934793	0.144292805	0.003320216	0.684170172	0.360374231	0.339000431	-0.723040954	0.055219268	0.138323497	0.229438941	0.237284564	0.135149033	0.15017878	0.192787776	0.005792691	0.947972896	0.972299477	Bacteria.Actinobacteria	SLC22A18
93328	ENSG00000110628	rs7934793	0.02632132	0.001489865	0.594690553	0.351619747	0.41994798	-0.644906903	0.067761049	-0.131398936	0.184797487	0.194519966	0.126739774	0.140071078	0.047067162	0.002014232	0.822840838	0.778300993	Bacteria.Firmicutes.Clostridia.Clostridiales.Ruminococcaceae.Butyricicoccus	SLC22A18
93329	ENSG00000110628	rs7934793	0.002102245	0.000421859	0.026787541	0.073013721	0.666853275	-0.811842119	-0.172117702	0.154045055	0.208276361	0.2185933	0.075982896	0.084555552	0.010046249	0.00109542	0.943988959	0.763056058	Bacteria.Proteobacteria.Betaproteobacteria.Burkholderiales.Alcaligenaceae	SLC22A18
93330	ENSG00000110628	rs7934793	0.006918793	0.000696642	0.115599911	0.235201137	0.571194137	-0.676359604	-0.134433153	0.09961417	0.204866918	0.190067002	0.084310023	0.083150323	0.017412479	0.000953137	0.997528932	0.993985312	Bacteria.Bacteroidetes.Bacteroidia.Bacteroidales.Rikenellaceae.Alistipes	SLC22A18
93331	ENSG00000110628	rs7934793	0.031170992	0.002018344	0.589909091	0.457014777	0.44922247	-0.636791403	-0.04346267	0.061505587	0.204014261	0.198048369	0.080246768	0.08220792	0.067218865	0.003486636	0.998302481	0.99762474	Bacteria.Proteobacteria.Gammaproteobacteria.Enterobacteriales.Enterobacteriaceae.Escherichia.Shigella	SLC22A18
93332	ENSG00000110628	rs7934793	0.385103398	0.242628986	0.868322997	0.928897957	0.505943131	-0.627773446	-0.018815325	0.009479456	0.578656885	0.53246026	0.113048678	0.105829617	0.811687433	0.502369847	0.956359196	0.942918039	Bacteria.Firmicutes.Clostridia.Clostridiales.Ruminococcaceae	SLC22A18
93333	ENSG00000110628	rs7934793	0.006914832	0.000696908	0.115664089	0.23576666	0.571260383	-0.676352816	-0.134394767	0.099458706	0.204875413	0.190071499	0.08430109	0.083121948	0.017403011	0.000943864	0.997466038	0.994193156	Bacteria.Bacteroidetes.Bacteroidia.Bacteroidales.Rikenellaceae	SLC22A18
93334	ENSG00000110628	rs7934793	0.077044447	0.000908818	0.220190056	0.479202294	0.325969589	-0.650534994	0.12152283	0.081192603	0.181480498	0.187225821	0.098179588	0.114093991	0.090438666	0.001381126	0.586211228	0.925170437	Bacteria.Actinobacteria.Actinobacteria	SLC22A18
93335	ENSG00000110628	rs7934793	0.099823478	0.0013411	0.746095032	0.338221993	0.358288913	-0.747982238	-0.03301772	-0.098304602	0.214652596	0.223303024	0.1015457	0.101902873	0.177288017	0.00452637	0.919699241	0.878096524	Bacteria.Firmicutes.Clostridia.Clostridiales.Lachnospiraceae..Eubacterium..xylanophilum.group	SLC22A18
93336	ENSG00000110628	rs7934793	0.017241942	0.002628888	0.381251917	0.538789307	0.484804807	-0.632757013	0.079073023	-0.058937549	0.198432878	0.202371395	0.089703874	0.095388746	0.032612192	0.0019129	0.999989953	0.995249858	Bacteria.Firmicutes.Clostridia.Clostridiales.Christensenellaceae	SLC22A18
93337	ENSG00000110628	rs7934793	0.037991514	0.01038282	0.933205034	0.098078432	0.366891866	-0.469284016	0.006656592	-0.124754667	0.173268671	0.17787327	0.079119485	0.074347611	0.038059627	0.005243749	0.944194591	0.990835033	Bacteria.Bacteroidetes.Bacteroidia.Bacteroidales.Porphyromonadaceae.Parabacteroides	SLC22A18
93338	ENSG00000110628	rs7934793	0.044328049	0.065264379	0.834276062	0.49787157	0.42736558	-0.443732065	0.021481558	0.07989769	0.20845814	0.236698918	0.102268985	0.117219366	0.089997532	0.040192611	0.968870876	0.956466638	Bacteria.Firmicutes.Clostridia.Clostridiales.Ruminococcaceae.Ruminococcaceae.UCG.003	SLC22A18
93339	ENSG00000110628	rs7934793	0.032987887	0.003755371	0.789756013	0.343516699	0.397363241	-0.552087918	0.024696399	-0.09192064	0.182447904	0.183743643	0.092249934	0.096343215	0.034962084	0.002790272	0.99766152	0.921764212	Bacteria.Firmicutes.Clostridia.Clostridiales.Lachnospiraceae.Coprococcus.1	SLC22A18
93340	ENSG00000110628	rs7934793	0.211719203	0.069343944	0.058214505	0.018518428	0.241861131	-0.363955863	-0.129194771	0.1769271	0.191788744	0.197134856	0.067024855	0.073264972	0.139181942	0.024711186	0.485978571	0.561534004	Bacteria.Proteobacteria.Betaproteobacteria.Burkholderiales.Alcaligenaceae.Sutterella	SLC22A18
93341	ENSG00000110628	rs7934793	0.031394876	0.009947366	0.301795166	0.578448094	0.676415663	-0.746881852	0.119582884	-0.065534613	0.307615599	0.28137833	0.114902119	0.117357477	0.08923063	0.019028057	0.963485106	0.971945944	Bacteria.Firmicutes.Bacilli.Lactobacillales.Carnobacteriaceae.Granulicatella	SLC22A18
93342	ENSG00000110628	rs7934793	0.151257294	0.006331625	0.281847491	0.765774022	0.296124964	-0.542197825	-0.109563457	0.02776604	0.203952083	0.192256102	0.100975587	0.092819895	0.138660124	0.004757844	0.902878705	0.95000238	Bacteria.Firmicutes.Clostridia.Clostridiales.Lachnospiraceae..Eubacterium..eligens.group	SLC22A18
93343	ENSG00000110628	rs7934793	0.162747382	0.113222492	0.990770977	0.610820309	0.408546185	-0.471799347	-0.001206972	0.057077154	0.289408382	0.293917668	0.103950492	0.111622963	0.277307837	0.100232366	0.999469974	0.986131077	Bacteria.Bacteroidetes.Bacteroidia.Bacteroidales.Porphyromonadaceae.Barnesiella	SLC22A18
93344	ENSG00000110628	rs7934793	0.006850619	0.00010578	0.067874026	0.004304207	0.515739002	-0.744376395	0.186292606	-0.300248729	0.18473918	0.180427933	0.100356458	0.10153217	0.016286598	0.000214754	0.742202795	0.899525087	Bacteria.Firmicutes.Clostridia.Clostridiales.Peptostreptococcaceae.Intestinibacter	SLC22A18
93345	ENSG00000110628	rs7934793	0.013703211	0.018775839	0.188128353	0.711549785	0.610844361	-0.638962143	0.100550019	-0.030957316	0.241180159	0.265195092	0.075607081	0.083359251	0.054891568	0.02517041	0.999614985	0.99936283	Bacteria.Firmicutes.Clostridia.Clostridiales.Lachnospiraceae.Tyzzerella.4	SLC22A18
93346	ENSG00000110628	rs7934793	0.065584046	0.049459393	0.731228777	0.194584258	0.381389719	-0.423209565	-0.02246359	0.088210728	0.203691725	0.211452784	0.065121275	0.067313076	0.101403077	0.03563726	0.998735039	0.999709092	Bacteria.Bacteroidetes.Bacteroidia.Bacteroidales.Prevotellaceae.Prevotella.9	SLC22A18
93347	ENSG00000110628	rs7934793	0.711719645	0.40545875	0.940420283	0.842043729	0.344635552	-0.744354171	0.011631336	0.030282567	0.92857856	0.889018221	0.155028946	0.151362487	0.987348183	0.71094209	0.996576058	0.872796434	Bacteria.Firmicutes.Clostridia.Clostridiales	SLC22A18
93348	ENSG00000110628	rs7934793	0.002359297	0.000882442	0.0355508	0.126091131	0.694572509	-0.807274668	-0.172382993	0.139847008	0.219580966	0.231712154	0.080325854	0.090264478	0.01448818	0.002360169	0.884056387	0.763705706	Bacteria.Proteobacteria.Betaproteobacteria.Burkholderiales	SLC22A18
93349	ENSG00000110628	rs7934793	0.123716835	0.043105234	0.516031196	0.347699438	0.346111835	-0.458643492	-0.102353139	0.165828309	0.221971474	0.222378714	0.156745417	0.175330883	0.156147727	0.035990757	0.933319204	0.989731238	Bacteria.Actinobacteria.Coriobacteriia.Coriobacteriales.Coriobacteriaceae	SLC22A18
93350	ENSG00000110628	rs7934793	0.117699856	0.020602636	0.365864685	0.360096463	0.326655744	-0.487784589	0.084581092	-0.093242179	0.206065271	0.205619012	0.092893737	0.101174782	0.120833474	0.014740614	0.997851323	0.971752601	Bacteria.Firmicutes.Clostridia.Clostridiales.Lachnospiraceae.Fusicatenibacter	SLC22A18
93351	ENSG00000110628	rs7934793	0.087034847	0.002726283	0.778562792	0.511465381	0.366628152	-0.633598805	-0.027945588	-0.063484212	0.211057815	0.203442009	0.098976863	0.096168726	0.118900771	0.004395393	0.912321939	0.992723892	Bacteria.Firmicutes.Clostridia.Clostridiales.Ruminococcaceae..Eubacterium..coprostanoligenes.group	SLC22A18
93352	ENSG00000110628	rs7934793	0.044818267	0.011542852	0.799065099	0.822199263	0.435308743	-0.554614161	-0.021815301	-0.017925756	0.212836688	0.21345038	0.085353926	0.079453406	0.069185547	0.008645835	0.948106351	0.931825676	Bacteria.Firmicutes.Clostridia.Clostridiales.Lachnospiraceae.Roseburia	SLC22A18
93353	ENSG00000110628	rs7934793	0.137363636	0.111279926	0.819331328	0.818211559	0.458659879	-0.517137933	0.026691456	0.027629645	0.304969303	0.320390397	0.116395213	0.119730886	0.279453283	0.098720736	0.999028109	0.997798285	Bacteria.Actinobacteria.Actinobacteria.Micrococcales.Micrococcaceae	SLC22A18
93354	ENSG00000110628	rs7934793	0.210526795	0.006069726	0.966597561	0.388022131	0.375184666	-0.744499187	-0.006082338	-0.111287049	0.296725036	0.262574931	0.144696365	0.128070347	0.366260432	0.020134755	0.998929462	0.998920199	Bacteria.Firmicutes.Clostridia.Clostridiales.Lachnospiraceae..Eubacterium..ventriosum.group	SLC22A18
93355	ENSG00000110628	rs7934793	0.032422218	0.003461176	0.53641868	0.452279049	0.400586077	-0.559374652	0.051994105	-0.064239974	0.183310404	0.184438911	0.083660527	0.084962172	0.034808314	0.002163817	0.996546716	0.994860843	Bacteria.Firmicutes.Clostridia.Clostridiales.Ruminococcaceae.Ruminococcaceae.UCG.002	SLC22A18
93356	ENSG00000110628	rs7934793	0.134433058	0.026572991	0.992053093	0.774087094	0.417367943	-0.548726083	0.001191887	-0.02992504	0.275408304	0.24188475	0.119213279	0.103829699	0.186706355	0.030085787	0.998793879	0.998019463	Bacteria.Firmicutes.Clostridia.Clostridiales.Lachnospiraceae.Blautia	SLC22A18
93357	ENSG00000110628	rs7934793	0.431449296	0.117338121	0.259644598	0.349013749	0.205674576	-0.402948987	-0.155597965	0.143935751	0.259832418	0.253938353	0.136848141	0.152602109	0.378066967	0.089278954	0.998330087	0.999834196	Bacteria.Actinobacteria.Coriobacteriia.Coriobacteriales.Coriobacteriaceae.Collinsella	SLC22A18
93358	ENSG00000110628	rs7934793	0.007401206	0.001106179	0.177344877	0.416567994	0.472490203	-0.582482537	0.11593432	0.080352996	0.170969093	0.170725281	0.085024402	0.098287693	0.015126203	0.000987298	0.542454087	0.950831879	Bacteria.Actinobacteria.Actinobacteria.Bifidobacteriales.Bifidobacteriaceae.Bifidobacterium	SLC22A18
93359	ENSG00000110628	rs7934793	0.020003948	0.006385965	0.282499349	0.619918345	0.607684925	-0.68327951	0.163883763	-0.07005906	0.25488999	0.242546644	0.151244654	0.140591803	0.040503395	0.006181721	0.998173674	0.994266973	Bacteria.Firmicutes.Bacilli.Bacillales	SLC22A18
93360	ENSG00000110628	rs7934793	0.025443941	0.001877062	0.289348873	0.731279102	0.417641787	-0.595796967	-0.073597661	0.024603384	0.182659202	0.183921295	0.06890266	0.071338383	0.031476351	0.001787268	0.973523722	0.991974206	Bacteria.Proteobacteria.Betaproteobacteria.Burkholderiales.Alcaligenaceae.Parasutterella	SLC22A18
93361	ENSG00000110628	rs7934793	0.282169433	0.086991584	0.776891486	0.490702857	0.534605504	-0.920749682	-0.024936537	0.068547741	0.493034371	0.529976188	0.087639695	0.098905751	0.895032652	0.373652517	0.998912436	0.981117471	Bacteria.Bacteroidetes.Bacteroidia.Bacteroidales	SLC22A18
93362	ENSG00000110628	rs7934793	0.907219076	0.298659984	0.081278808	0.258414089	0.032890698	-0.319823333	-0.170329284	0.114501314	0.281128377	0.30530147	0.096209566	0.10044135	0.543624566	0.265817942	0.385661935	0.729898805	Bacteria.Firmicutes.Erysipelotrichia.Erysipelotrichales.Erysipelotrichaceae.Holdemanella	SLC22A18
93363	ENSG00000110628	rs7934793	0.222423465	0.237683634	0.516814869	0.280650318	0.297220865	-0.33781946	-0.061601165	0.118293023	0.241305113	0.283499588	0.094514108	0.10874756	0.31292294	0.15360154	0.997152221	0.990360691	Bacteria.Firmicutes.Clostridia.Clostridiales.Family.XI	SLC22A18
93364	ENSG00000110628	rs7934793	0.044755095	0.004543181	0.688676869	0.245902091	0.384087093	-0.547808917	0.058421927	-0.183627153	0.187735551	0.186441301	0.14517724	0.156843397	0.035870184	0.002636971	0.965138341	0.956901174	Bacteria.Firmicutes.Clostridia.Clostridiales.Ruminococcaceae.Ruminiclostridium.5	SLC22A18
93365	ENSG00000110628	rs7934793	0.075830975	0.019557382	0.548903654	0.574769539	0.568846995	-0.717941745	0.066639205	-0.063699086	0.315365405	0.299999823	0.11060386	0.112972376	0.18294725	0.036227384	0.999586829	0.996426659	Bacteria.Firmicutes.Negativicutes.Selenomonadales.Veillonellaceae.Megasphaera	SLC22A18
93366	ENSG00000110628	rs7934793	0.112452592	0.056622119	0.48208609	0.58693142	0.688230069	-0.763370802	-0.109493302	0.074391014	0.427814105	0.393437116	0.154881225	0.136256254	0.547119042	0.194323086	0.99967607	0.999141757	Bacteria.Firmicutes.Negativicutes.Selenomonadales	SLC22A18
93367	ENSG00000110628	rs7934793	0.019235686	0.002132909	0.241986243	0.564889151	0.435187794	-0.626636891	0.124397522	-0.068335678	0.181346135	0.196011384	0.105365171	0.118123693	0.032261135	0.001985761	0.563428903	0.921307549	Bacteria.Firmicutes.Bacilli.Lactobacillales.Streptococcaceae.Streptococcus	SLC22A18
93368	ENSG00000110628	rs7934793	0.437980764	0.063183381	0.028966022	0.096775962	0.163151197	-0.379737792	0.210104086	-0.161989544	0.209077183	0.20094516	0.094103022	0.096155085	0.206863079	0.02599839	0.803297744	0.774357552	Bacteria.Firmicutes.Clostridia.Clostridiales.Lachnospiraceaencultured	SLC22A18
93369	ENSG00000110628	rs7934793	0.035434994	0.004177272	0.401347541	0.441646475	0.393599523	-0.554711846	-0.059012492	0.053918738	0.183287451	0.186920258	0.069864689	0.069655085	0.037709155	0.00356696	0.99994518	0.999865593	Bacteria.Bacteroidetes.Bacteroidia.Bacteroidales.Prevotellaceae	SLC22A18
93370	ENSG00000110628	rs7934793	0.2165745	0.11008237	0.770918886	0.746849554	0.528330085	-0.708439002	-0.025564233	0.030060354	0.423466274	0.437410008	0.087437163	0.092735946	0.552248884	0.212157025	0.999785669	0.999420701	Bacteria.Firmicutes.Clostridia.Clostridiales.Ruminococcaceae.Faecalibacterium	SLC22A18
93371	ENSG00000110628	rs7934793	0.067256124	0.002226393	0.845924524	0.516465993	0.38595732	-0.674012072	-0.018146582	-0.058287711	0.20743682	0.211779798	0.093018118	0.089355692	0.120583388	0.004409399	0.994057282	0.973716764	Bacteria.Firmicutes.Clostridia.Clostridiales.Ruminococcaceae.Ruminococcus.1	SLC22A18
93372	ENSG00000110628	rs7934793	0.067197179	0.032758856	0.674502753	0.619288199	0.375005028	-0.509077863	-0.042315696	0.056281465	0.201505857	0.233424465	0.100308939	0.112740012	0.079852605	0.020618617	0.998970432	0.998994847	Bacteria.Firmicutes.Erysipelotrichia.Erysipelotrichales.Erysipelotrichaceae.Erysipelatoclostridium	SLC22A18
93373	ENSG00000110628	rs7934793	0.123626465	0.048649703	0.484293645	0.290702347	0.344402558	-0.443747969	-0.133126229	0.21836028	0.220821154	0.220899519	0.189266741	0.205009834	0.145736176	0.038511885	0.866360185	0.994989321	Bacteria.Actinobacteria.Coriobacteriia.Coriobacteriales	SLC22A18
93374	ENSG00000110628	rs7934793	0.02290576	0.02162446	0.799526516	0.190399815	0.421472341	-0.443909002	-0.019375251	-0.097709698	0.180933114	0.188675197	0.075985438	0.073854469	0.035683843	0.015610657	0.905807925	0.994448463	Bacteria.Bacteroidetes.Bacteroidia.Bacteroidales.Porphyromonadaceae	SLC22A18
93375	ENSG00000110628	rs7934793	0.042097798	0.00101011	0.640958591	0.156715163	0.432880337	-0.70215076	0.045914294	-0.160679502	0.208836469	0.204058953	0.097999183	0.112165772	0.074622082	0.001747282	0.91821364	0.83690297	Bacteria.Firmicutes.Clostridia.Clostridiales.Ruminococcaceae.Ruminococcaceae.UCG.005	SLC22A18
93376	ENSG00000110628	rs7934793	0.020599134	0.001161871	0.210181906	0.773533894	0.422900333	-0.614865955	0.117430771	-0.025399039	0.178262796	0.181055192	0.092802285	0.08790459	0.027923638	0.001153992	0.498784415	0.986229865	Bacteria.Firmicutes.Negativicutes.Selenomonadales.Veillonellaceae.Veillonella	SLC22A18
93377	ENSG00000110628	rs7934793	0.036810914	0.002723747	0.389472384	0.878087072	0.389062001	-0.625682116	0.094545106	-0.018453548	0.182564933	0.20087969	0.1091386	0.119835574	0.060438856	0.002929126	0.568976759	0.910444892	Bacteria.Firmicutes.Bacilli.Lactobacillales	SLC22A18
93378	ENSG00000110628	rs7934793	0.048502728	0.001547557	0.702947193	0.353610895	0.420126885	-0.668047716	-0.031000983	0.077671144	0.209000202	0.2022576	0.08094155	0.083142711	0.104994685	0.003315243	0.989823427	0.965530807	Bacteria.Proteobacteria.Gammaproteobacteria.Enterobacteriales.Enterobacteriaceae	SLC22A18
93379	ENSG00000110628	rs7934793	0.083541382	0.023181483	0.670957308	0.629710021	0.515203532	-0.692758503	0.04302069	-0.048319983	0.29321526	0.29801591	0.100812347	0.099753503	0.204473232	0.044413899	0.984987993	0.971423926	Bacteria.Proteobacteria.Deltaproteobacteria.Desulfovibrionales.Desulfovibrionaceae.Desulfovibrio	SLC22A18
93380	ENSG00000110628	rs7934793	0.110276834	0.018915603	0.960715509	0.657214356	0.417063835	-0.671998154	-0.005987305	-0.060754007	0.257650366	0.279248544	0.121094873	0.136286654	0.174769495	0.022394297	0.99846362	0.994553009	Bacteria.Firmicutes.Clostridia.Clostridiales.Ruminococcaceae.Ruminiclostridium.9	SLC22A18
93381	ENSG00000110628	rs7934793	0.282161089	0.086975152	0.776874356	0.490645753	0.534615269	-0.920791632	-0.024938274	0.068555419	0.493034752	0.529972125	0.087638883	0.098903759	0.896748936	0.373906596	0.998947111	0.981145089	Bacteria.Bacteroidetes	SLC22A18
93382	ENSG00000110628	rs7934793	0.170694905	0.144589651	0.671420504	0.896921642	0.545653626	-0.568309784	-0.059947785	-0.018149722	0.393953746	0.384927027	0.140689047	0.139558503	0.318575688	0.145150721	0.997570438	0.984587444	Bacteria.Firmicutes.Clostridia.Clostridiales.Lachnospiraceae.Lachnospiraceae.UCG.008	SLC22A18
93383	ENSG00000110628	rs7934793	0.002960557	0.001047197	0.047648227	0.11653833	0.738999744	-0.851939031	-0.178679694	0.14635101	0.239439399	0.248423247	0.088538377	0.092025265	0.021151204	0.002704104	0.951394017	0.826046697	Bacteria.Proteobacteria.Betaproteobacteria	SLC22A18
93384	ENSG00000110628	rs7934793	0.162087169	0.004903198	0.120434849	0.761591815	0.266490025	-0.523025649	-0.125990196	0.025481327	0.188476921	0.179648807	0.080080993	0.083641496	0.124458303	0.004068184	0.556743328	0.989945032	Bacteria.Firmicutes.Negativicutes.Selenomonadales.Acidaminococcaceae.Phascolarctobacterium	SLC22A18
93385	ENSG00000110628	rs7934793	0.014444141	0.001678649	0.770159354	0.359976202	0.481290673	-0.646487372	-0.032147263	0.102113731	0.191567664	0.197323777	0.109578999	0.110773172	0.023441851	0.001477043	0.999334555	0.984995763	Bacteria.Firmicutes.Erysipelotrichia.Erysipelotrichales.Erysipelotrichaceae.Erysipelotrichaceae.UCG.003	SLC22A18
93386	ENSG00000110628	rs7934793	0.235190339	0.168862197	0.849671023	0.358231177	0.343641695	-0.401988839	-0.019299977	0.098028511	0.286839229	0.288968577	0.101427471	0.105953568	0.19873474	0.079972356	0.964764528	0.997412515	Bacteria.Proteobacteria.Gammaproteobacteria.Enterobacteriales.Enterobacteriaceae.Citrobacter	SLC22A18
93387	ENSG00000110628	rs7934793	0.134922613	0.035105953	0.804456661	0.853800135	0.378700217	-0.63823384	-0.022336001	-0.018856512	0.250212027	0.296654644	0.089853957	0.101929753	0.251637329	0.054361132	0.996423631	0.976588979	Bacteria.Bacteroidetes.Bacteroidia.Bacteroidales.Prevotellaceae.Prevotella.7	SLC22A18
93388	ENSG00000110628	rs7934793	0.041732058	0.006229566	0.490650683	0.458074287	0.547884987	-0.707669287	0.073918912	-0.076527136	0.263832449	0.2504106	0.106642796	0.102527846	0.069158759	0.007353132	0.999305535	0.989974535	Bacteria.Proteobacteria.Gammaproteobacteria.Pseudomonadales.Pseudomonadaceae.Pseudomonas	SLC22A18
93389	ENSG00000110628	rs7934793	0.428261906	0.084672398	0.871211843	0.56480107	0.349742519	-0.765534766	0.02184997	0.083443357	0.438778865	0.437313897	0.134254049	0.144205803	0.61676999	0.1637166	0.996108676	0.998901623	Bacteria.Firmicutes.Clostridia.Clostridiales.Lachnospiraceae..Ruminococcus..gnavus.group	SLC22A18
93390	ENSG00000110628	rs7934793	0.179170922	0.196911324	0.958453776	0.684791265	0.418415891	-0.452137312	0.005490865	0.047294914	0.308171289	0.346847179	0.105003414	0.115995574	0.403162136	0.213215455	0.998986731	0.998377846	Bacteria.Firmicutes.Clostridia.Clostridiales.Family.XI.Anaerococcus	SLC22A18
93391	ENSG00000110628	rs7934793	0.033410202	0.003066798	0.299819619	0.952366431	0.398746263	-0.572927083	-0.117830898	-0.007819405	0.183538294	0.186357485	0.11275315	0.130404191	0.039557085	0.001858318	0.984441985	0.997633675	Bacteria.Firmicutes.Clostridia.Clostridiales.Ruminococcaceae.Flavonifractor	SLC22A18
93392	ENSG00000110628	rs7934793	0.261744	0.004114615	0.809711395	0.383205728	0.298758479	-0.725546131	0.022014355	0.080315742	0.263928435	0.244052364	0.091056603	0.091490663	0.342332892	0.012715788	0.904179077	0.995251343	Bacteria.Proteobacteria.Gammaproteobacteria	SLC22A18
93393	ENSG00000110628	rs7934793	0.075886766	0.001849109	0.543553233	0.136618413	0.492226728	-0.772428001	0.072176008	-0.174603551	0.272940807	0.238082006	0.118202641	0.115872488	0.16995199	0.005477727	0.998768023	0.918960091	Bacteria.Firmicutes.Clostridia.Clostridiales.Ruminococcaceae.Ruminococcaceae.NK4A214.group	SLC22A18
93394	ENSG00000110628	rs7934793	0.051780726	0.00150312	0.539072923	0.153759076	0.368263274	-0.602556154	-0.064306091	-0.152959319	0.185914049	0.181904687	0.104150535	0.10600329	0.055212937	0.001121976	0.826781148	0.980985352	Bacteria.Firmicutes.Clostridia.Clostridiales.Ruminococcaceaencultured	SLC22A18
93395	ENSG00000110628	rs7934793	0.142435486	0.387756177	0.958747196	0.094390837	0.353445512	-0.226363071	-0.004597857	0.159890179	0.238089763	0.260354301	0.088552129	0.094214236	0.1824777	0.170988846	0.947969708	0.926870238	Bacteria.Firmicutes.Clostridia.Clostridiales.Lachnospiraceae.Lachnospiraceae.UCG.010	SLC22A18
93396	ENSG00000110628	rs7934793	0.132299424	0.016318578	0.302249212	0.095831364	1.082934339	-1.703248128	-0.189546777	0.310183202	0.71061128	0.691024529	0.182299981	0.183588285	0.564904023	0.255032106	0.874892407	0.99665811	Bacteria.Proteobacteria	SLC22A18
93397	ENSG00000110628	rs7934793	0.1372641	0.011288142	0.289689213	0.78531387	0.306832344	-0.509144294	0.104898506	-0.026626266	0.203964546	0.195315201	0.098276658	0.097349579	0.106021299	0.005707278	0.822670238	0.998318077	Bacteria.Firmicutes.Clostridia.Clostridiales.Lachnospiraceae..Eubacterium..hallii.group	SLC22A18
93398	ENSG00000110628	rs7934793	0.021852854	0.003490118	0.496947789	0.69887953	0.440165395	-0.567764937	0.049571809	0.024802002	0.187422387	0.187382662	0.072571116	0.063836636	0.030941984	0.002290395	0.779074439	0.8806471	Bacteria.Fusobacteria.Fusobacteriia.Fusobacteriales.Fusobacteriaceae.Fusobacterium	SLC22A18
93399	ENSG00000110628	rs7934793	0.010862516	0.000386965	0.088079193	0.008726006	0.466868565	-0.658715762	0.167227773	-0.267044077	0.178105402	0.176111861	0.09659351	0.098791495	0.020792402	0.000394367	0.514927569	0.851204481	Bacteria.Firmicutes.Clostridia.Clostridiales.Peptostreptococcaceae	SLC22A18
93400	ENSG00000110628	rs7934793	0.207178545	0.025434469	0.06638223	0.029330411	0.250422106	-0.436376897	0.151935353	-0.198097143	0.196584302	0.190840375	0.081391179	0.088933452	0.110796124	0.013241455	0.996033175	0.929840174	Bacteria.Firmicutes.Clostridia.Clostridiales.Lachnospiraceae.Lachnospiraceae.NK4A136.group	SLC22A18
93401	ENSG00000110628	rs7934793	0.350999683	0.03508271	0.37392375	0.847712432	0.240795512	-0.4954408	0.089991352	-0.018398153	0.256355247	0.230253322	0.10052448	0.095429135	0.250107616	0.023186621	0.99786128	0.999462671	Bacteria.Firmicutes.Clostridia.Clostridiales.Lachnospiraceae.Anaerostipes	SLC22A18
93402	ENSG00000110628	rs7934793	0.026456465	0.000635524	0.846524015	0.235148476	0.415610035	-0.680441083	-0.012282438	-0.077860612	0.18305905	0.189682694	0.06320803	0.06498472	0.035711996	0.000852053	0.998409995	0.996467843	Bacteria.Verrucomicrobia	SLC22A18
93403	ENSG00000110628	rs7934793	0.057601461	0.028145321	0.440742893	0.761463467	0.622632696	-0.672035849	0.105121129	-0.038849288	0.322204016	0.299389129	0.135531476	0.127450515	0.128785498	0.041100056	0.998201428	0.99782309	Bacteria.Firmicutes.Bacilli.Bacillales.Staphylococcaceae.Staphylococcus	SLC22A18
93404	ENSG00000110628	rs7934793	0.660326978	0.219714313	0.098259228	0.335540243	0.113389896	-0.37837633	-0.158169942	0.103327117	0.256855267	0.305375491	0.094313241	0.106512218	0.562903002	0.170679258	0.593054908	0.836706606	Bacteria.Firmicutes.Erysipelotrichia.Erysipelotrichales.Erysipelotrichaceae.Faecalitalea	SLC22A18
93405	ENSG00000110628	rs7934793	0.024835844	7.95E-05	0.373911431	0.010039721	0.500551832	-0.907153727	0.109888031	-0.356753063	0.217973051	0.21557808	0.122746801	0.134577628	0.064568545	0.000401508	0.828658684	0.987554159	Bacteria.Firmicutes.Clostridia.Clostridiales.Family.XIII	SLC22A18
93406	ENSG00000110628	rs7934793	0.0915377	0.000769857	0.643474516	0.054666406	0.461448097	-0.828809611	0.050183884	-0.192988776	0.269491223	0.234982095	0.107926405	0.098651047	0.178121517	0.004025693	0.966546108	0.77950797	Bacteria.Firmicutes.Clostridia.Clostridiales.Ruminococcaceae.Ruminiclostridium.6	SLC22A18
93407	ENSG00000110628	rs7934793	0.433436665	0.275100468	0.043614246	0.003459958	0.164241446	-0.228657938	-0.14579541	0.220303244	0.208391292	0.207771376	0.07086804	0.072636231	0.280582375	0.13090355	0.718952487	0.384023241	Bacteria.Firmicutes.Clostridia.Clostridiales.Lachnospiraceae.Tyzzerella	SLC22A18
93408	ENSG00000110628	rs7934793	0.148166416	0.029025824	0.828116239	0.828150279	0.378550987	-0.629509357	-0.022165684	-0.024840923	0.258719281	0.282058319	0.101686169	0.1139819	0.223520714	0.034291831	0.999814869	0.943934285	Bacteria.Actinobacteria.Actinobacteria.Corynebacteriales.Corynebacteriaceae	SLC22A18
93409	ENSG00000110628	rs7934793	0.326735951	0.196439091	0.623294512	0.590120394	0.806513434	-0.97011504	-0.076321749	0.077479725	0.816266613	0.74340771	0.154652637	0.143135239	0.829448808	0.48431573	0.876277026	0.834492853	Bacteria.Firmicutes.Clostridia.Clostridiales.Lachnospiraceae	SLC22A18
93410	ENSG00000110628	rs7934793	0.036732859	0.004080172	0.634697458	0.304952332	0.374262028	-0.530647357	0.041801236	0.095452092	0.175544893	0.178318391	0.08757132	0.092321555	0.036652331	0.002511002	0.869343365	0.899337798	Bacteria.Proteobacteria.Gammaproteobacteria.Pasteurellales.Pasteurellaceae.Haemophilus	SLC22A18
93411	ENSG00000110628	rs7934793	0.191643521	0.047459588	0.659092537	0.374071339	0.583898891	-0.979940184	-0.036584597	0.084399959	0.442598454	0.485149761	0.082552187	0.09430794	0.733141792	0.267595072	0.99911693	0.98634337	Bacteria.Bacteroidetes.Bacteroidia.Bacteroidales.Bacteroidaceae.Bacteroides	SLC22A18
93412	ENSG00000110628	rs7934793	0.294000801	0.277278538	0.675104024	0.271847364	0.30337571	-0.325655669	-0.046915605	0.130193617	0.286797445	0.297266279	0.111431614	0.117494354	0.280153681	0.1191637	0.987941569	0.997803387	Bacteria.Actinobacteria.Actinobacteria.Micrococcales	SLC22A18
93413	ENSG00000110660	rs3132846	0.004107479	0.000900233	0.913110948	0.900301298	0.903392533	-0.809406411	-0.013833269	0.012889791	0.303812806	0.23274744	0.126291472	0.102492145	0.029598016	0.003427811	0.988161388	0.958055178	Bacteria.Firmicutes.Bacilli.Lactobacillales.Carnobacteriaceae	SLC35F2
93414	ENSG00000110660	rs3132846	0.000240104	3.69E-05	0.830555956	0.881399148	0.897459236	-0.814344396	0.023617283	-0.012762399	0.231040447	0.184001833	0.109930579	0.085210663	0.002725477	0.000163985	0.993501001	0.954085234	Bacteria.Firmicutes.Erysipelotrichia.Erysipelotrichales	SLC35F2
93415	ENSG00000110660	rs3132846	4.97E-05	9.65E-05	0.286720934	0.431368217	1.13587897	-0.968309552	0.137297591	-0.085531773	0.261611866	0.233203998	0.127834206	0.108034732	0.001792669	0.000697161	0.999274386	0.998480911	Bacteria.Firmicutes.Clostridia.Clostridiales.Ruminococcaceae.Ruminococcaceae.UCG.013	SLC35F2
93416	ENSG00000110660	rs3132846	0.020594164	0.004680486	0.180892911	0.217287638	0.644408708	-0.630096767	-0.129557703	0.091334847	0.27162287	0.215213948	0.095805005	0.073321544	0.129018232	0.019633994	0.999437234	0.98110946	Bacteria.Proteobacteria.Betaproteobacteria.Neisseriales.Neisseriaceae	SLC35F2
93417	ENSG00000110660	rs3132846	2.10E-06	8.02E-07	0.534288454	0.564917632	0.976603744	-0.872397695	0.048166421	-0.036273054	0.187774539	0.160044059	0.077096991	0.062705479	3.05E-05	3.84E-06	0.99894297	0.998882343	Bacteria.Verrucomicrobia.Verrucomicrobiae.Verrucomicrobiales.Verrucomicrobiaceae.Akkermansia	SLC35F2
93418	ENSG00000110660	rs3132846	6.04E-06	1.61E-06	0.79606422	0.895302493	0.913768364	-0.828939787	-0.024826849	0.009811677	0.18570354	0.157290658	0.095675222	0.074271337	0.000112261	7.50E-06	0.961083651	0.953010385	Bacteria.Firmicutes.Clostridia.Clostridiales.Lachnospiraceae..Eubacterium..eligens.group	SLC35F2
93419	ENSG00000110660	rs3132846	0.002504172	0.001080505	0.454556056	0.491424369	0.791347179	-0.721202343	0.064871697	-0.050919634	0.251771103	0.210917986	0.086233198	0.073593455	0.014792021	0.002682717	0.950932399	0.913406184	Bacteria.Proteobacteria.Betaproteobacteria.Burkholderiales	SLC35F2
93420	ENSG00000110660	rs3132846	7.87E-07	6.13E-08	0.273208498	0.083521671	0.924025029	-0.846655796	-0.072514794	0.093645042	0.169363835	0.138720925	0.065629339	0.053292265	9.94E-06	3.16E-07	0.937508231	0.855137811	Bacteria.Firmicutes.Negativicutes.Selenomonadales.Veillonellaceae.Dialister	SLC35F2
93421	ENSG00000110660	rs3132846	1.97E-06	4.56E-07	0.498872257	0.249655619	0.903755169	-0.797151895	0.056900307	-0.075516258	0.173224963	0.142441806	0.083674864	0.065020804	2.25E-05	1.81E-06	0.972085394	0.950708623	Bacteria.Proteobacteria.Deltaproteobacteria.Desulfovibrionales.Desulfovibrionaceae	SLC35F2
93422	ENSG00000110660	rs3132846	0.34677332	0.482555153	0.082742052	0.128801589	-1.111303549	0.717086062	0.345340047	-0.260212906	1.172715444	1.015428574	0.196020738	0.169176634	0.987348183	0.734389934	0.996576058	0.730053538	Bacteria.Firmicutes.Clostridia.Clostridiales	SLC35F2
93423	ENSG00000110660	rs3132846	2.13E-06	2.91E-07	0.267151305	0.36779793	1.049008727	-0.902773011	0.106610633	-0.069009787	0.201840936	0.158079721	0.095264096	0.076100382	7.34E-05	3.47E-06	0.739165728	0.972829301	Bacteria.Bacteroidetes.Bacteroidia.Bacteroidales.Porphyromonadaceae.Odoribacter	SLC35F2
93424	ENSG00000110660	rs3132846	0.086108224	0.039205381	0.210434957	0.505823197	0.580693162	-0.668519073	0.143617517	-0.068268929	0.33328474	0.31775925	0.113560695	0.102044858	0.502122881	0.162828404	0.99967607	0.999141757	Bacteria.Firmicutes.Negativicutes.Selenomonadales	SLC35F2
93425	ENSG00000110660	rs3132846	1.55E-06	4.98E-07	0.479133301	0.526537746	0.916669676	-0.818070234	-0.05444711	0.039925178	0.173615346	0.146772816	0.076498464	0.062708742	2.65E-05	2.36E-06	0.750036577	0.906418779	Bacteria.Firmicutes.Clostridia.Clostridiales.Lachnospiraceae.Lachnospira	SLC35F2
93426	ENSG00000110660	rs3132846	0.000202253	3.56E-05	0.853315097	0.885612322	0.902461853	-0.815127787	0.020217077	-0.012288159	0.229311455	0.18377649	0.108918765	0.085088817	0.002193769	0.000126873	0.999513786	0.974686324	Bacteria.Firmicutes.Erysipelotrichia.Erysipelotrichales.Erysipelotrichaceae	SLC35F2
93427	ENSG00000110660	rs3132846	0.072196013	0.072756011	0.214107091	0.213524481	0.586720417	-0.51988672	-0.150864648	0.13682822	0.321109071	0.285103655	0.120264682	0.108934973	0.262489033	0.096818628	0.996483139	0.865911567	Bacteria.Bacteroidetes.Bacteroidia.Bacteroidales.Porphyromonadaceae.Butyricimonas	SLC35F2
93428	ENSG00000110660	rs3132846	1.39E-05	4.88E-07	0.427514926	0.159408667	1.053951839	-1.003778028	-0.071783254	0.093751869	0.22448549	0.179935798	0.089911413	0.065877277	0.000473996	9.87E-06	0.887266614	0.775510139	Bacteria.Firmicutes.Negativicutes.Selenomonadales.Veillonellaceae	SLC35F2
93429	ENSG00000110660	rs3132846	0.000450099	7.96E-05	0.563620979	0.877455762	0.850482166	-0.811910904	-0.055093615	0.012171619	0.230229162	0.192968077	0.094923432	0.078630836	0.003616665	0.000296257	0.999305535	0.994727898	Bacteria.Proteobacteria.Gammaproteobacteria.Pseudomonadales.Pseudomonadaceae.Pseudomonas	SLC35F2
93430	ENSG00000110660	rs3132846	4.07E-05	1.62E-05	0.40507902	0.302975538	0.85742694	-0.750046918	-0.089186111	0.099294142	0.194963298	0.161156125	0.106432747	0.095642643	0.000464111	6.65E-05	0.998173674	0.991886968	Bacteria.Firmicutes.Bacilli.Bacillales	SLC35F2
93431	ENSG00000110660	rs3132846	0.015364252	0.011381016	0.379297178	0.492846878	0.725583213	-0.681790413	-0.125800089	0.088071723	0.291588737	0.261856439	0.142125284	0.12770934	0.066637173	0.02075221	0.862533011	0.978883571	Bacteria.Firmicutes.Clostridia.Clostridiales.Family.XIII.Family.XIII.AD3011.group	SLC35F2
93432	ENSG00000110660	rs3132846	1.89E-06	1.35E-07	0.488640605	0.344842189	0.975381572	-0.877726414	-0.069484264	0.072520989	0.186540256	0.14863279	0.099780251	0.076220717	4.22E-05	1.20E-06	0.678930335	0.892844497	Bacteria.Actinobacteria.Actinobacteria	SLC35F2
93433	ENSG00000110660	rs3132846	4.63E-08	7.94E-09	0.007567038	0.006488133	1.296113715	-1.147236592	-0.176804094	0.153681224	0.209950493	0.173553791	0.064163875	0.054663979	4.10E-06	2.07E-07	0.886991818	0.965530807	Bacteria.Proteobacteria.Gammaproteobacteria.Enterobacteriales.Enterobacteriaceae	SLC35F2
93434	ENSG00000110660	rs3132846	0.001471334	0.000183154	0.140104177	0.628666038	0.736487783	-0.773927888	-0.16226682	0.047401522	0.221869599	0.195193786	0.108657693	0.097559371	0.009103934	0.000562472	0.746816614	0.99827201	Bacteria.Firmicutes.Clostridia.Clostridiales.Ruminococcaceae..Eubacterium..coprostanoligenes.group	SLC35F2
93435	ENSG00000110660	rs3132846	2.41E-07	1.15E-08	0.067615761	0.01988837	1.112268969	-1.006366931	0.227799561	-0.227973431	0.193152723	0.154382758	0.122598162	0.095529173	7.46E-06	1.42E-07	0.699439699	0.621914055	Bacteria.Firmicutes.Clostridia.Clostridiales.Ruminococcaceae.Butyricicoccus	SLC35F2
93436	ENSG00000110660	rs3132846	3.42E-07	2.95E-08	0.010807373	0.022025598	0.935172949	-0.84700804	0.205219963	-0.153136767	0.164943845	0.134755275	0.078231961	0.065294207	5.15E-06	1.91E-07	0.840409653	0.69116552	Bacteria.Firmicutes.Clostridia.Clostridiales.Lachnospiraceae.Coprococcus.1	SLC35F2
93437	ENSG00000110660	rs3132846	0.028536674	0.011863823	0.305082324	0.495350965	0.680341263	-0.685429847	0.125988227	-0.070134096	0.303868095	0.264858217	0.121889219	0.102292221	0.135442182	0.031600828	0.995261573	0.98026227	Bacteria.Firmicutes.Clostridia.Clostridiales.Lachnospiraceae.Lachnospiraceae.UCG.008	SLC35F2
93438	ENSG00000110660	rs3132846	0.063333805	0.160612479	0.04094354	0.018496147	0.494213236	-0.34502708	-0.22013576	0.243056881	0.261674893	0.24315276	0.105581927	0.100629181	0.17779188	0.11978361	0.99946547	0.972078348	Bacteria.Firmicutes.Erysipelotrichia.Erysipelotrichales.Erysipelotrichaceae..Clostridium..innocuum.group	SLC35F2
93439	ENSG00000110660	rs3132846	1.06E-06	1.72E-07	0.786164035	0.797235785	0.932002825	-0.835010591	0.02255653	-0.016850191	0.17328285	0.142868998	0.082806305	0.065319408	1.56E-05	8.35E-07	0.999334555	0.995754164	Bacteria.Firmicutes.Erysipelotrichia.Erysipelotrichales.Erysipelotrichaceae.Erysipelotrichaceae.UCG.003	SLC35F2
93440	ENSG00000110660	rs3132846	1.78E-06	2.23E-06	0.199365335	0.223681837	1.082693671	-0.974366118	-0.145095875	0.120681113	0.206477221	0.187933245	0.111925414	0.098247361	6.87E-05	2.11E-05	0.621835456	0.982679299	Bacteria.Firmicutes.Bacilli	SLC35F2
93441	ENSG00000110660	rs3132846	0.357026325	0.419522096	0.104820337	0.126652252	-1.224335029	0.933595653	0.353873964	-0.288912667	1.319982011	1.149279761	0.215181359	0.186760255	0.999415694	0.811282463	0.990344402	0.875994936	Bacteria.Firmicutes	SLC35F2
93442	ENSG00000110660	rs3132846	0.387292805	0.303016603	0.01491547	0.022419052	0.269494005	-0.281777892	-0.338574395	0.276439297	0.309657704	0.271438874	0.135434184	0.118229438	0.474919625	0.233714161	0.655349009	0.783012699	Bacteria.Firmicutes.Clostridia.Clostridiales.Ruminococcaceae.Anaerotruncus	SLC35F2
93443	ENSG00000110660	rs3132846	1.19E-06	2.17E-07	0.757932931	0.580143775	0.94612725	-0.828296831	-0.027711962	-0.040748412	0.176852302	0.143164882	0.089544216	0.073298756	1.55E-05	1.01E-06	0.997048205	0.999513539	Bacteria.Firmicutes.Clostridia.Clostridiales.Lachnospiraceae.Dorea	SLC35F2
93444	ENSG00000110660	rs3132846	4.42E-05	1.25E-05	0.867125764	0.960195348	0.912841604	-0.825748878	-0.016490172	0.004377088	0.208663494	0.174788918	0.09817722	0.087369957	0.000417005	2.88E-05	0.999417824	0.998577711	Bacteria.Firmicutes.Clostridia.Clostridiales.Christensenellaceae.Christensenellaceae.R.7.group	SLC35F2
93445	ENSG00000110660	rs3132846	2.01E-06	7.81E-07	0.563865109	0.591794908	0.971017666	-0.868076345	0.044566106	-0.033678609	0.186317066	0.159054942	0.076833295	0.062499471	2.90E-05	3.79E-06	0.998409995	0.996467843	Bacteria.Verrucomicrobia	SLC35F2
93446	ENSG00000110660	rs3132846	1.71E-06	4.33E-07	0.61869647	0.265470539	0.909271331	-0.797136833	0.041921057	-0.072848247	0.173070798	0.142108837	0.083832147	0.064864462	2.35E-05	1.79E-06	0.906867998	0.939697157	Bacteria.Proteobacteria.Deltaproteobacteria	SLC35F2
93447	ENSG00000110660	rs3132846	3.43E-07	2.19E-08	0.124931737	0.033808142	0.948744542	-0.88782958	0.102142802	-0.119849376	0.167361704	0.139590228	0.065722723	0.055293489	6.26E-06	1.60E-07	0.529289391	0.81185831	Bacteria.Firmicutes.Negativicutes.Selenomonadales.Acidaminococcaceae	SLC35F2
93448	ENSG00000110660	rs3132846	2.94E-05	3.21E-05	0.378053679	0.522332117	1.069096109	-0.925317846	0.092390949	-0.056003666	0.238133143	0.207274316	0.104107108	0.087072318	0.000520418	0.000141097	0.830621256	0.926866716	Bacteria.Firmicutes.Clostridia.Clostridiales.Ruminococcaceae.Ruminococcus.2	SLC35F2
93449	ENSG00000110660	rs3132846	1.78E-05	1.83E-06	0.400916156	0.346405302	1.055233068	-0.938273624	-0.103419797	0.090954954	0.228054359	0.179180138	0.122325634	0.095907513	0.000522726	2.00E-05	0.925664213	0.972299477	Bacteria.Actinobacteria	SLC35F2
93450	ENSG00000110660	rs3132846	2.29E-07	2.78E-08	0.051612969	0.053915131	0.977587841	-0.873014627	-0.144090899	0.109880734	0.169372485	0.138561272	0.072689178	0.055988485	3.85E-06	1.53E-07	0.634020995	0.712909627	Bacteria.Proteobacteria.Gammaproteobacteria.Pasteurellales.Pasteurellaceae	SLC35F2
93451	ENSG00000110660	rs3132846	0.000760634	0.000197199	0.240409703	0.233729024	0.768006774	-0.698694328	0.086267925	-0.071983673	0.217509267	0.177196914	0.072822287	0.059895699	0.005028563	0.000617702	0.943988959	0.857851212	Bacteria.Proteobacteria.Betaproteobacteria.Burkholderiales.Alcaligenaceae	SLC35F2
93452	ENSG00000110660	rs3132846	1.57E-05	6.19E-06	0.0417345	0.033198078	0.816635791	-0.72491905	0.173217608	-0.137635989	0.175180407	0.147519814	0.083413473	0.063273423	0.000198291	2.39E-05	0.997528932	0.993985312	Bacteria.Bacteroidetes.Bacteroidia.Bacteroidales.Rikenellaceae.Alistipes	SLC35F2
93453	ENSG00000110660	rs3132846	9.62E-07	2.24E-06	0.253059379	0.790952066	0.978124093	-0.816584812	0.102883921	-0.019507775	0.18100484	0.157513218	0.089229644	0.073295692	1.76E-05	9.54E-06	0.79353461	0.997039038	Bacteria.Firmicutes.Clostridia.Clostridiales.Peptostreptococcaceae.Intestinibacter	SLC35F2
93454	ENSG00000110660	rs3132846	2.22E-06	3.70E-07	0.264178027	0.472125503	0.899431451	-0.807605862	0.067622813	-0.035377916	0.173428046	0.14295609	0.060047502	0.048920042	2.55E-05	1.82E-06	0.971569939	0.989405926	Bacteria.Proteobacteria.Betaproteobacteria.Burkholderiales.Alcaligenaceae.Parasutterella	SLC35F2
93455	ENSG00000110660	rs3132846	0.000891557	0.008361094	0.108596595	0.07422441	0.722447533	-0.562021827	-0.115353268	0.130269206	0.207558544	0.206710614	0.070918631	0.071813473	0.009651879	0.01480843	0.999614985	0.99936283	Bacteria.Firmicutes.Clostridia.Clostridiales.Lachnospiraceae.Tyzzerella.4	SLC35F2
93456	ENSG00000110660	rs3132846	2.44E-05	3.24E-06	0.414225974	0.488418637	1.059761602	-0.920284822	-0.063496822	0.042377482	0.233370152	0.180942145	0.07727824	0.060823407	0.000370372	2.44E-05	0.999507593	0.935584968	Bacteria.Firmicutes.Clostridia.Clostridiales.Lachnospiraceae.Lachnoclostridium	SLC35F2
93457	ENSG00000110660	rs3132846	1.74E-06	2.43E-07	0.773844086	0.457779586	0.924184215	-0.818867722	-0.020756074	0.03928984	0.17603831	0.142237653	0.071936914	0.052604246	2.41E-05	1.00E-06	0.848952702	0.87724048	Bacteria.Fusobacteria.Fusobacteriia.Fusobacteriales	SLC35F2
93458	ENSG00000110660	rs3132846	0.000687507	5.68E-05	0.663848415	0.917070467	0.857732225	-0.8078969	-0.044972308	0.008394805	0.240755443	0.187701117	0.103012914	0.08031457	0.006186893	0.000234802	0.956927075	0.998264076	Bacteria.Firmicutes.Clostridia.Clostridiales.Ruminococcaceae.Ruminococcaceae.UCG.003	SLC35F2
93459	ENSG00000110660	rs3132846	5.71E-07	3.49E-07	0.194223188	0.288044723	0.961818448	-0.860891648	-0.138318587	0.091468444	0.173655481	0.151988276	0.105463586	0.085400127	1.19E-05	1.94E-06	0.530238675	0.921307549	Bacteria.Firmicutes.Bacilli.Lactobacillales.Streptococcaceae.Streptococcus	SLC35F2
93460	ENSG00000110660	rs3132846	2.55E-07	3.08E-08	0.049661707	0.047632779	0.968435332	-0.864778692	-0.143106466	0.109528939	0.168596548	0.137818197	0.071567239	0.054269291	3.94E-06	1.73E-07	0.63642674	0.73241403	Bacteria.Proteobacteria.Gammaproteobacteria.Pasteurellales.Pasteurellaceae.Haemophilus	SLC35F2
93461	ENSG00000110660	rs3132846	0.000814607	0.000115701	0.328324604	0.529111109	0.786739351	-0.757987201	-0.074706107	0.041356428	0.224187821	0.184893338	0.075860078	0.065364272	0.013669234	0.001131717	0.999586829	0.996426659	Bacteria.Firmicutes.Negativicutes.Selenomonadales.Veillonellaceae.Megasphaera	SLC35F2
93462	ENSG00000110660	rs3132846	0.001653154	0.000405835	0.811328974	0.876976832	0.892213564	-0.862571095	-0.024609727	-0.013235626	0.271907892	0.231513817	0.102681775	0.085168927	0.014889076	0.002165272	0.885272464	0.926609128	Bacteria.Firmicutes.Clostridia.Clostridiales.Ruminococcaceae.Ruminococcaceae.UCG.014	SLC35F2
93463	ENSG00000110660	rs3132846	4.05E-07	2.58E-07	0.141567514	0.226718415	0.997538177	-0.887580856	-0.154977657	0.103809074	0.177299879	0.154603802	0.104166028	0.085073117	8.49E-06	1.49E-06	0.516401354	0.955303348	Bacteria.Firmicutes.Bacilli.Lactobacillales.Streptococcaceae	SLC35F2
93464	ENSG00000110660	rs3132846	0.544775051	0.33623399	0.046781839	0.051687522	0.2322021	-0.294926152	0.210960915	-0.159666959	0.381436342	0.304457223	0.104112907	0.080573237	0.693305017	0.376859938	0.712496952	0.890273479	Bacteria.Firmicutes.Clostridia.Clostridiales.Lachnospiraceae..Eubacterium..rectale.group	SLC35F2
93465	ENSG00000110660	rs3132846	8.33E-07	1.38E-07	0.623685446	0.448488295	0.93987876	-0.858051094	0.030498934	-0.039939146	0.172734704	0.14543113	0.061870488	0.052380374	1.14E-05	8.67E-07	0.99994518	0.999865593	Bacteria.Bacteroidetes.Bacteroidia.Bacteroidales.Prevotellaceae	SLC35F2
93466	ENSG00000110660	rs3132846	3.25E-06	3.34E-06	0.785522056	0.361657261	0.888668526	-0.763272996	-0.025579941	0.071925855	0.17472855	0.150291423	0.093617171	0.078300652	3.87E-05	9.26E-06	0.834856881	0.950702349	Bacteria.Actinobacteria.Actinobacteria.Bifidobacteriales.Bifidobacteriaceae	SLC35F2
93467	ENSG00000110660	rs3132846	3.31E-05	9.08E-06	0.460768356	0.690703093	0.869403287	-0.804760494	-0.070033769	0.031677838	0.1951224	0.167267408	0.094395399	0.079263502	0.000360615	3.67E-05	0.999550314	0.996901429	Bacteria.Proteobacteria.Gammaproteobacteria.Pseudomonadales	SLC35F2
93468	ENSG00000110660	rs3132846	0.114942527	0.045781879	0.065780994	0.107925427	0.474063311	-0.500366393	-0.200199456	0.142771727	0.296762458	0.245776549	0.10700213	0.087605266	0.234557004	0.064343729	0.996423631	0.938343963	Bacteria.Bacteroidetes.Bacteroidia.Bacteroidales.Prevotellaceae.Prevotella.7	SLC35F2
93469	ENSG00000110660	rs3132846	0.017355497	0.020053769	0.768397563	0.524781834	0.832570594	-0.671420748	0.033460504	-0.056335101	0.341136678	0.2817414	0.113161973	0.088107461	0.185991222	0.077123802	0.996108676	0.998781139	Bacteria.Firmicutes.Clostridia.Clostridiales.Lachnospiraceae..Ruminococcus..gnavus.group	SLC35F2
93470	ENSG00000110660	rs3132846	1.26E-05	6.81E-06	0.427343865	0.557731432	1.041219756	-0.90039514	0.090322096	-0.058332869	0.220485744	0.184188074	0.11308999	0.099001713	0.000462858	6.72E-05	0.999550585	0.96813544	Bacteria.Firmicutes.Clostridia.Clostridiales.Lachnospiraceae.Lachnospiraceae.ND3007.group	SLC35F2
93471	ENSG00000110660	rs3132846	8.87E-05	7.46E-06	0.806920566	0.850779758	0.898791971	-0.813183487	0.02615152	-0.015243166	0.215210384	0.16717479	0.106573875	0.080710176	0.000905393	3.51E-05	0.997851323	0.979095753	Bacteria.Firmicutes.Clostridia.Clostridiales.Lachnospiraceae.Fusicatenibacter	SLC35F2
93472	ENSG00000110660	rs3132846	0.629580816	0.988032285	0.016404643	0.048332152	-0.245761181	0.006635957	0.227016285	-0.158618308	0.507166497	0.440728075	0.092179918	0.078846018	0.840474135	0.759244128	0.99911693	0.98634337	Bacteria.Bacteroidetes.Bacteroidia.Bacteroidales.Bacteroidaceae.Bacteroides	SLC35F2
93473	ENSG00000110660	rs3132846	0.184581247	0.031039592	0.053639538	0.094263314	0.417027889	-0.508735198	-0.228526888	0.15192421	0.31102859	0.230855318	0.116305604	0.089484942	0.407099946	0.07656362	0.998986731	0.998377846	Bacteria.Firmicutes.Clostridia.Clostridiales.Family.XI.Anaerococcus	SLC35F2
93474	ENSG00000110660	rs3132846	0.001217256	2.29E-05	0.002090204	0.023905394	0.627622285	-0.666536409	-0.219336404	0.129347052	0.185632281	0.146229498	0.068463765	0.055945296	0.007031908	0.000105089	0.995652601	0.932587013	Bacteria.Firmicutes.Clostridia.Clostridiales.Clostridiaceae.1	SLC35F2
93475	ENSG00000110660	rs3132846	0.000589955	0.001475157	0.736671782	0.372631854	0.873534984	-0.694537171	-0.029549001	0.07281307	0.241946736	0.209285226	0.087504463	0.081114658	0.010657165	0.0060548	0.999028109	0.997798285	Bacteria.Actinobacteria.Actinobacteria.Micrococcales.Micrococcaceae	SLC35F2
93476	ENSG00000110660	rs3132846	0.004341477	0.000926881	0.892509936	0.894661182	0.896721381	-0.807013069	-0.017062755	0.013623309	0.303545176	0.232679759	0.125784051	0.102492644	0.029923126	0.003721419	0.963485106	0.98063036	Bacteria.Firmicutes.Bacilli.Lactobacillales.Carnobacteriaceae.Granulicatella	SLC35F2
93477	ENSG00000110660	rs3132846	0.005905083	0.000569936	0.001149158	0.00365267	0.553121627	-0.577533038	0.322051659	-0.219273508	0.194402367	0.159487861	0.094733441	0.072745366	0.03206473	0.002169549	0.998793879	0.998019463	Bacteria.Firmicutes.Clostridia.Clostridiales.Lachnospiraceae.Blautia	SLC35F2
93478	ENSG00000110660	rs3132846	2.56E-05	6.37E-06	0.274214649	0.267715023	1.130268054	-0.998645709	0.132061248	-0.111062364	0.249619646	0.203532962	0.119774938	0.099360137	0.001096655	9.17E-05	0.998330087	0.999834196	Bacteria.Actinobacteria.Coriobacteriia.Coriobacteriales.Coriobacteriaceae.Collinsella	SLC35F2
93479	ENSG00000110660	rs3132846	0.000959532	0.000288007	0.813198468	0.87865236	0.886774225	-0.807108462	-0.02475585	0.013042332	0.256492007	0.210741972	0.104345401	0.085093375	0.009059678	0.000967061	0.99365755	0.999911927	Bacteria.Firmicutes.Clostridia.Clostridiales.Ruminococcaceae.Ruminococcus.1	SLC35F2
93480	ENSG00000110660	rs3132846	8.75E-07	8.88E-08	0.484632795	0.338788699	0.946497525	-0.854629958	0.072476534	-0.078986218	0.174358982	0.142187292	0.103120851	0.081974162	1.41E-05	4.36E-07	0.826173572	0.992908093	Bacteria.Firmicutes.Clostridia.Clostridiales.Ruminococcaceaencultured	SLC35F2
93481	ENSG00000110660	rs3132846	6.78E-07	1.24E-07	0.274560226	0.09818514	1.021743549	-1.0012477	0.072733741	-0.101893716	0.18596963	0.168947352	0.066014917	0.060743304	3.13E-05	2.12E-06	0.998735039	0.999709092	Bacteria.Bacteroidetes.Bacteroidia.Bacteroidales.Prevotellaceae.Prevotella.9	SLC35F2
93482	ENSG00000110660	rs3132846	0.534188153	0.810253208	0.030880921	0.079718121	-0.390416055	0.136086938	0.242186973	-0.174297345	0.624760909	0.564527309	0.109792763	0.097932839	0.90140863	0.730849884	0.998912436	0.981117471	Bacteria.Bacteroidetes.Bacteroidia.Bacteroidales	SLC35F2
93483	ENSG00000110660	rs3132846	0.005750856	0.000286652	0.049165538	0.067265743	0.6371682	-0.643783228	-0.175136166	0.115840552	0.223198684	0.168034229	0.087388684	0.062261967	0.023306696	0.000865359	0.897835197	0.997412515	Bacteria.Proteobacteria.Gammaproteobacteria.Enterobacteriales.Enterobacteriaceae.Citrobacter	SLC35F2
93484	ENSG00000110660	rs3132846	1.30E-06	2.63E-07	0.817406601	0.734722457	0.924759274	-0.823497653	0.016773619	-0.02039102	0.173648856	0.143547146	0.072360868	0.059923325	1.59E-05	1.06E-06	0.94253553	0.990835033	Bacteria.Bacteroidetes.Bacteroidia.Bacteroidales.Porphyromonadaceae.Parabacteroides	SLC35F2
93485	ENSG00000110660	rs3132846	5.70E-07	9.66E-08	0.213835617	0.916271325	0.930904584	-0.823736389	0.113241823	-0.007738802	0.168063565	0.137532734	0.090218805	0.073329188	8.87E-06	4.01E-07	0.984441985	0.997356147	Bacteria.Firmicutes.Clostridia.Clostridiales.Ruminococcaceae.Flavonifractor	SLC35F2
93486	ENSG00000110660	rs3132846	0.534068391	0.810119732	0.030866253	0.079686618	-0.390528499	0.136184001	0.242206654	-0.174313853	0.624757287	0.564524939	0.109791729	0.097931627	0.902918225	0.731476903	0.998947111	0.981145089	Bacteria.Bacteroidetes	SLC35F2
93487	ENSG00000110660	rs3132846	0.003847559	0.004151281	0.769680664	0.918490176	1.012297425	-0.859164355	0.043253231	-0.013002158	0.337854203	0.289298727	0.147119926	0.126568519	0.047928991	0.016764459	0.998929462	0.998920199	Bacteria.Firmicutes.Clostridia.Clostridiales.Lachnospiraceae..Eubacterium..ventriosum.group	SLC35F2
93488	ENSG00000110660	rs3132846	6.90E-07	7.22E-08	0.198839633	0.525922154	0.935959137	-0.844451171	0.143895605	-0.062497811	0.170492836	0.139293109	0.110868085	0.098016178	7.89E-06	3.37E-07	0.932455573	0.956901174	Bacteria.Firmicutes.Clostridia.Clostridiales.Ruminococcaceae.Ruminiclostridium.5	SLC35F2
93489	ENSG00000110660	rs3132846	1.36E-05	6.25E-07	0.539296739	0.949716363	0.869174401	-0.800775338	-0.041393862	-0.003340983	0.184909495	0.145195655	0.067078846	0.052777436	0.000145616	2.61E-06	0.728567595	0.894934069	Bacteria.Proteobacteria.Betaproteobacteria.Burkholderiales.Alcaligenaceae.Sutterella	SLC35F2
93490	ENSG00000110660	rs3132846	0.000282919	0.00011515	0.000139398	0.000248438	0.64877141	-0.590342957	0.320657618	-0.246785461	0.169161966	0.143951676	0.079267912	0.063699427	0.002157407	0.000267218	0.196334851	0.296051117	Bacteria.Firmicutes.Clostridia.Clostridiales.Lachnospiraceae.Roseburia	SLC35F2
93491	ENSG00000110660	rs3132846	0.004718309	0.003538611	0.393373415	0.378642	0.758564806	-0.677234037	0.075496965	-0.067852766	0.259344131	0.223862916	0.087875118	0.076552172	0.028690672	0.00638517	0.952041951	0.917758124	Bacteria.Proteobacteria.Betaproteobacteria	SLC35F2
93492	ENSG00000110660	rs3132846	5.07E-07	7.17E-08	0.260484877	0.227201749	0.983576672	-0.87976592	0.093506874	-0.081424601	0.176621607	0.145073341	0.08238567	0.06679893	7.27E-06	3.45E-07	0.996546716	0.994860843	Bacteria.Firmicutes.Clostridia.Clostridiales.Ruminococcaceae.Ruminococcaceae.UCG.002	SLC35F2
93493	ENSG00000110660	rs3132846	7.33E-08	6.74E-09	0.022980712	0.008743522	1.01806553	-0.944023714	0.159054371	-0.149707741	0.168032351	0.141948098	0.068319133	0.055398764	2.14E-06	7.15E-08	0.355679678	0.647534919	Bacteria.Firmicutes.Negativicutes.Selenomonadales.Acidaminococcaceae.Phascolarctobacterium	SLC35F2
93494	ENSG00000110660	rs3132846	0.379497409	0.629551423	0.053974048	0.076446577	-0.789969401	0.314611806	0.330394203	-0.217095494	0.892861712	0.649194692	0.168391135	0.12061519	0.848511134	0.67939027	0.872649233	0.673626995	Bacteria.Firmicutes.Clostridia.Clostridiales.Lachnospiraceae	SLC35F2
93495	ENSG00000110660	rs3132846	1.06E-08	1.38E-09	0.002347232	0.002077778	1.308102151	-1.161677853	-0.199213015	0.183028055	0.200052348	0.165050972	0.062944609	0.05709505	8.70E-07	3.52E-08	0.998302481	0.99762474	Bacteria.Proteobacteria.Gammaproteobacteria.Enterobacteriales.Enterobacteriaceae.Escherichia.Shigella	SLC35F2
93496	ENSG00000110660	rs3132846	0.763995944	0.778216291	0.193881005	0.124955616	0.179409152	-0.133387293	0.157672769	-0.148849467	0.595093643	0.471668873	0.120127124	0.095781812	0.908583096	0.741106067	0.956359196	0.894573344	Bacteria.Firmicutes.Clostridia.Clostridiales.Ruminococcaceae	SLC35F2
93497	ENSG00000110660	rs3132846	0.00539107	0.000902772	0.520012196	0.621683044	0.793374279	-0.752560121	-0.082318252	0.045800887	0.275692188	0.216456794	0.127272371	0.092377888	0.032479863	0.00348566	0.876377788	0.911650628	Bacteria.Firmicutes.Clostridia.Clostridiales.Lachnospiraceae..Eubacterium..xylanophilum.group	SLC35F2
93498	ENSG00000110660	rs3132846	6.13E-07	1.11E-06	0.199039601	0.308245895	1.006213407	-0.894057653	-0.136797239	0.093454233	0.182284559	0.166574539	0.105446496	0.091011742	1.66E-05	6.59E-06	0.504881778	0.910444892	Bacteria.Firmicutes.Bacilli.Lactobacillales	SLC35F2
93499	ENSG00000110660	rs3132846	0.000267943	8.38E-05	0.829104159	0.474092404	0.905064966	-0.760395265	-0.018493024	0.049424774	0.23498673	0.181357243	0.085336027	0.068649458	0.00426559	0.000427162	0.997619117	0.997803387	Bacteria.Actinobacteria.Actinobacteria.Micrococcales	SLC35F2
93500	ENSG00000110660	rs3132846	0.097608308	0.001936467	0.262789591	0.912618642	0.570575627	-0.77135977	-0.135538169	0.009400663	0.339548801	0.238878581	0.120001967	0.085338278	0.192388266	0.013454606	0.553162394	0.90858181	Bacteria.Firmicutes.Erysipelotrichia.Erysipelotrichales.Erysipelotrichaceae.Holdemanella	SLC35F2
93501	ENSG00000110660	rs3132846	0.009792213	0.005970576	0.135054896	0.158916123	0.657885896	-0.606536498	-0.136146871	0.110317701	0.247302538	0.213472393	0.08998498	0.077424799	0.073530587	0.018753808	0.984987993	0.971423926	Bacteria.Proteobacteria.Deltaproteobacteria.Desulfovibrionales.Desulfovibrionaceae.Desulfovibrio	SLC35F2
93502	ENSG00000110660	rs3132846	9.51E-07	1.39E-07	0.284589209	0.148109067	0.920869333	-0.821296356	0.091009049	-0.092707655	0.170314657	0.139239503	0.084358792	0.063351603	1.25E-05	6.23E-07	0.998880039	0.929249082	Bacteria.Proteobacteria.Deltaproteobacteria.Desulfovibrionales.Desulfovibrionaceae.Bilophila	SLC35F2
93503	ENSG00000110660	rs3132846	3.15E-06	2.37E-07	0.23230527	0.329162119	0.89002174	-0.816872085	0.114014443	-0.071798715	0.174732432	0.141754828	0.094576638	0.073035052	4.56E-05	1.44E-06	0.882952099	0.840640135	Bacteria.Firmicutes.Clostridia.Clostridiales.Lachnospiraceaencultured	SLC35F2
93504	ENSG00000110660	rs3132846	4.15E-05	1.21E-05	0.884810294	0.960260127	0.915270611	-0.826005355	-0.014304904	0.004366232	0.208380309	0.174503438	0.098359096	0.087295453	0.0004026	2.86E-05	0.999989953	0.998685317	Bacteria.Firmicutes.Clostridia.Clostridiales.Christensenellaceae	SLC35F2
93505	ENSG00000110660	rs3132846	0.098410138	0.191100087	0.317255456	0.107278944	0.600055822	-0.397263831	0.078224888	-0.106118876	0.357963929	0.300754939	0.077623394	0.064993019	0.41887654	0.28339285	0.999785669	0.999420701	Bacteria.Firmicutes.Clostridia.Clostridiales.Ruminococcaceae.Faecalibacterium	SLC35F2
93506	ENSG00000110660	rs3132846	0.002176598	7.83E-05	0.529638332	0.667793962	0.809996118	-0.771020861	-0.057610158	0.02837955	0.253903677	0.183033403	0.091170472	0.065829179	0.019185818	0.000535823	0.999814869	0.942552604	Bacteria.Actinobacteria.Actinobacteria.Corynebacteriales.Corynebacteriaceae	SLC35F2
93507	ENSG00000110660	rs3132846	0.078478287	0.063398381	0.011451498	0.016631602	0.444050825	-0.415246712	-0.288200929	0.237123208	0.248445989	0.219919022	0.110789375	0.096495243	0.146871239	0.071339409	0.998201428	0.962367371	Bacteria.Firmicutes.Bacilli.Bacillales.Staphylococcaceae.Staphylococcus	SLC35F2
93508	ENSG00000110660	rs3132846	1.77E-06	2.45E-07	0.774645127	0.458184878	0.924174929	-0.818810507	-0.020657573	0.039220839	0.176162803	0.142287356	0.071857293	0.052559418	2.44E-05	1.04E-06	0.835240479	0.8806471	Bacteria.Fusobacteria.Fusobacteriia.Fusobacteriales.Fusobacteriaceae.Fusobacterium	SLC35F2
93509	ENSG00000110660	rs3132846	3.24E-06	3.34E-06	0.786105278	0.361647597	0.888672943	-0.763239832	-0.02550851	0.071925897	0.174724331	0.150288956	0.093616815	0.078299112	3.87E-05	9.27E-06	0.835876365	0.950831879	Bacteria.Actinobacteria.Actinobacteria.Bifidobacteriales.Bifidobacteriaceae.Bifidobacterium	SLC35F2
93510	ENSG00000110660	rs3132846	0.000278937	1.93E-05	0.603482218	0.846222361	0.864881058	-0.842532212	-0.051595567	-0.015654063	0.225260341	0.182938234	0.098859672	0.080399066	0.002556814	8.73E-05	0.91821364	0.901530053	Bacteria.Firmicutes.Clostridia.Clostridiales.Ruminococcaceae.Ruminococcaceae.UCG.005	SLC35F2
93511	ENSG00000110660	rs3132846	0.001102338	0.002275068	0.724435154	0.595117077	0.864229937	-0.731904614	-0.037706817	0.050695987	0.253222362	0.230494512	0.106503458	0.094931508	0.016840113	0.009170414	0.822561841	0.879737251	Bacteria.Firmicutes.Erysipelotrichia.Erysipelotrichales.Erysipelotrichaceae.Faecalitalea	SLC35F2
93512	ENSG00000110660	rs3132846	1.57E-05	6.20E-06	0.04191485	0.033258867	0.81669931	-0.724894545	0.173027347	-0.137587054	0.175192397	0.147525226	0.083397646	0.063273534	0.000198266	2.36E-05	0.997466038	0.994193156	Bacteria.Bacteroidetes.Bacteroidia.Bacteroidales.Rikenellaceae	SLC35F2
93513	ENSG00000110660	rs3132846	0.000258984	1.98E-05	0.900196155	0.641895981	0.912249513	-0.887459597	-0.013777121	-0.042894709	0.236226213	0.192982952	0.109431649	0.09181241	0.003917329	0.000145198	0.99846362	0.994553009	Bacteria.Firmicutes.Clostridia.Clostridiales.Ruminococcaceae.Ruminiclostridium.9	SLC35F2
93514	ENSG00000110660	rs3132846	9.67E-07	3.13E-07	0.012473849	0.015404638	1.510447549	-1.291865211	-0.203398605	0.162983476	0.279580469	0.226948868	0.079180347	0.065524808	0.000123538	1.12E-05	0.529336668	0.995251343	Bacteria.Proteobacteria.Gammaproteobacteria	SLC35F2
93515	ENSG00000110660	rs3132846	2.19E-05	1.47E-05	0.523614397	0.451770957	0.872622491	-0.768781444	0.051954663	-0.052111269	0.19093982	0.164247179	0.081027473	0.068843328	0.000242532	5.90E-05	0.88559497	0.994448463	Bacteria.Bacteroidetes.Bacteroidia.Bacteroidales.Porphyromonadaceae	SLC35F2
93516	ENSG00000110660	rs3132846	2.31E-06	2.73E-06	0.278307277	0.599613443	1.048180619	-0.883150714	0.124716952	-0.054724733	0.202530173	0.172100043	0.1140908	0.103743045	8.26E-05	2.49E-05	0.885425602	0.989731238	Bacteria.Actinobacteria.Coriobacteriia.Coriobacteriales.Coriobacteriaceae	SLC35F2
93517	ENSG00000110660	rs3132846	1.02E-06	1.88E-07	0.817865228	0.744364854	0.93435423	-0.841468434	-0.017055882	0.020274537	0.173396101	0.144530675	0.073767217	0.061916665	1.32E-05	1.08E-06	0.996033175	0.965943535	Bacteria.Firmicutes.Clostridia.Clostridiales.Lachnospiraceae.Lachnospiraceae.NK4A136.group	SLC35F2
93518	ENSG00000110660	rs3132846	0.000539099	0.001126183	0.041812359	0.089853497	2.040947369	-1.611750444	-0.268591372	0.186682279	0.560942968	0.473201868	0.129391823	0.108444718	0.09817843	0.114252388	0.75121437	0.99665811	Bacteria.Proteobacteria	SLC35F2
93519	ENSG00000110660	rs3132846	0.000292327	0.000196278	0.82104645	0.957211001	0.967220862	-0.83947102	0.033250128	-0.006351381	0.252844626	0.212824611	0.146410574	0.117928295	0.003290053	0.00077674	0.888625112	0.994506574	Bacteria.Firmicutes.Clostridia.Clostridiales.Family.XIII	SLC35F2
93520	ENSG00000110660	rs3132846	3.79E-06	6.86E-08	0.020929557	0.238559539	0.839881414	-0.813707132	0.206241224	-0.078153455	0.166474271	0.133935271	0.087170901	0.065710541	5.38E-05	3.78E-07	0.760739436	0.968856518	Bacteria.Firmicutes.Clostridia.Clostridiales.Lachnospiraceae..Eubacterium..hallii.group	SLC35F2
93521	ENSG00000110660	rs3132846	0.000318668	2.17E-05	0.313642986	0.542853507	0.800716962	-0.776931144	0.093765843	-0.045951874	0.210753347	0.169906358	0.092347562	0.075124537	0.003553732	0.000124769	0.974757503	0.969189617	Bacteria.Firmicutes.Clostridia.Clostridiales.Ruminococcaceae.Subdoligranulum	SLC35F2
93522	ENSG00000110660	rs3132846	0.006474246	0.004001767	0.167316062	0.229641574	0.686317012	-0.645375098	-0.138589563	0.100976153	0.244053897	0.21638011	0.099258	0.083278963	0.051812873	0.011599798	0.999469974	0.986131077	Bacteria.Bacteroidetes.Bacteroidia.Bacteroidales.Porphyromonadaceae.Barnesiella	SLC35F2
93523	ENSG00000110660	rs3132846	0.000274152	1.55E-05	0.157457553	0.279864421	0.775764232	-0.740912887	0.110778264	-0.068751094	0.201776257	0.158774523	0.077471766	0.063099224	0.002774002	7.92E-05	0.99786128	0.999462671	Bacteria.Firmicutes.Clostridia.Clostridiales.Lachnospiraceae.Anaerostipes	SLC35F2
93524	ENSG00000110660	rs3132846	0.010038053	0.001814607	0.456948004	0.853992759	0.765491587	-0.786528613	-0.091358113	0.019307495	0.288758905	0.241963773	0.122090397	0.104506855	0.057824354	0.005426427	0.998768023	0.999934415	Bacteria.Firmicutes.Clostridia.Clostridiales.Ruminococcaceae.Ruminococcaceae.NK4A214.group	SLC35F2
93525	ENSG00000110660	rs3132846	0.002934117	5.77E-05	0.007456277	0.050620292	0.61314696	-0.659853244	-0.207976474	0.119335606	0.198465952	0.153477068	0.075329378	0.059936672	0.014052538	0.000210062	0.99830237	0.993631935	Bacteria.Firmicutes.Clostridia.Clostridiales.Clostridiaceae.1.Clostridium.sensu.stricto.1	SLC35F2
93526	ENSG00000110660	rs3132846	0.000554767	5.30E-05	0.36924255	0.517340823	0.802167435	-0.766270085	-0.089260097	0.052639979	0.221010579	0.177230063	0.098730589	0.080866796	0.008843518	0.000464084	0.997152221	0.990360691	Bacteria.Firmicutes.Clostridia.Clostridiales.Family.XI	SLC35F2
93527	ENSG00000110660	rs3132846	1.24E-06	2.45E-06	0.196364234	0.665084989	1.06102379	-0.87095697	0.153945734	-0.046037994	0.1987308	0.168770941	0.117949987	0.105869324	5.06E-05	2.40E-05	0.766123896	0.994989321	Bacteria.Actinobacteria.Coriobacteriia.Coriobacteriales	SLC35F2
93528	ENSG00000110660	rs3132846	0.000133506	2.36E-05	0.934230258	0.938809913	0.918217979	-0.823174581	-0.007584953	0.005786485	0.226280863	0.180932177	0.091562538	0.075091828	0.001228759	9.09E-05	0.998970432	0.998994847	Bacteria.Firmicutes.Erysipelotrichia.Erysipelotrichales.Erysipelotrichaceae.Erysipelatoclostridium	SLC35F2
93529	ENSG00000110660	rs3132846	0.000752766	0.000479818	0.52439565	0.655795652	1.088989175	-0.925526377	0.080896981	-0.044157442	0.308129838	0.251884924	0.126403818	0.098619457	0.010225199	0.00297605	0.966546108	0.951732896	Bacteria.Firmicutes.Clostridia.Clostridiales.Ruminococcaceae.Ruminiclostridium.6	SLC35F2
93530	ENSG00000110660	rs3132846	0.005165118	0.002175288	0.244901605	0.204966945	0.716138715	-0.644865477	-0.107020533	0.094051447	0.247545223	0.202128609	0.091215051	0.073467998	0.02689802	0.00472519	0.834486629	0.926870238	Bacteria.Firmicutes.Clostridia.Clostridiales.Lachnospiraceae.Lachnospiraceae.UCG.010	SLC35F2
93531	ENSG00000110660	rs3132846	1.19E-05	1.72E-06	0.571072797	0.834164086	1.007676045	-0.859257724	0.045423537	-0.012886888	0.212664736	0.163556509	0.079785851	0.061309597	0.000226041	1.48E-05	0.889878769	0.861785422	Bacteria.Firmicutes.Clostridia.Clostridiales.Lachnospiraceae.Tyzzerella	SLC35F2
93532	ENSG00000110660	rs3132846	1.15E-06	1.13E-07	0.341271523	0.111353044	0.906169322	-0.824312716	-0.091981683	0.108050204	0.16913179	0.138534258	0.095956729	0.066955955	1.61E-05	6.59E-07	0.586139552	0.794016602	Bacteria.Firmicutes.Negativicutes.Selenomonadales.Veillonellaceae.Veillonella	SLC35F2
93533	ENSG00000110660	rs3132846	1.19E-06	2.22E-06	0.318155287	0.967434613	0.917099769	-0.77479401	0.09606908	-0.003152315	0.171462951	0.149397793	0.095509152	0.076921025	1.73E-05	6.18E-06	0.665951251	0.914709499	Bacteria.Firmicutes.Clostridia.Clostridiales.Peptostreptococcaceae	SLC35F2
93534	ENSG00000110665	rs10831733	0.249620399	0.152387287	0.575192922	0.09892361	0.194283939	-0.222197184	-0.040004724	0.099597635	0.167269264	0.153464878	0.071028468	0.059507569	0.184303196	0.069163345	0.999305535	0.989974535	Bacteria.Proteobacteria.Gammaproteobacteria.Pseudomonadales.Pseudomonadaceae.Pseudomonas	C11orf21
93535	ENSG00000110665	rs10831733	0.181561786	0.026396486	0.985910373	0.616265594	0.213146454	-0.331659535	-0.001174459	-0.027310055	0.15786207	0.146021994	0.066253717	0.054236791	0.114333172	0.013550906	0.99894297	0.998882343	Bacteria.Verrucomicrobia.Verrucomicrobiae.Verrucomicrobiales.Verrucomicrobiaceae.Akkermansia	C11orf21
93536	ENSG00000110665	rs10831733	0.588035143	0.432562825	0.016197967	4.89E-05	0.074480475	-0.107484229	-0.140747182	0.251037532	0.136824625	0.13611712	0.057035216	0.057754572	0.287840107	0.103412367	0.418358144	0.172201249	Bacteria.Firmicutes.Clostridia.Clostridiales.Lachnospiraceae.Lachnospira	C11orf21
93537	ENSG00000110665	rs10831733	0.303838767	0.138238584	0.629804585	0.4119289	0.179207933	-0.254194231	-0.056433013	0.093213015	0.172928581	0.16939967	0.116534567	0.112884799	0.212552034	0.057126941	0.824271208	0.805250964	Bacteria.Firmicutes.Clostridia.Clostridiales.Ruminococcaceae.Butyricicoccus	C11orf21
93538	ENSG00000110665	rs10831733	0.514703037	0.366691218	0.499280267	0.27332638	0.130822668	-0.176961174	-0.072368751	0.100332943	0.199709653	0.194690488	0.106523591	0.090828611	0.432363826	0.17963025	0.999274386	0.998480911	Bacteria.Firmicutes.Clostridia.Clostridiales.Ruminococcaceae.Ruminococcaceae.UCG.013	C11orf21
93539	ENSG00000110665	rs10831733	0.069597134	0.026465279	0.353918757	0.697066677	0.305321489	-0.361255455	0.075727883	-0.031329386	0.165529904	0.159127753	0.081114762	0.080129112	0.088372251	0.013136311	0.917282398	0.933246461	Bacteria.Firmicutes.Clostridia.Clostridiales.Lachnospiraceae..Eubacterium..eligens.group	C11orf21
93540	ENSG00000110665	rs10831733	0.256547387	0.195149321	0.538784273	0.350571101	0.184913501	-0.23097213	0.040485042	-0.075316322	0.161566149	0.17647955	0.065523075	0.080111336	0.211645983	0.076701106	0.99786128	0.999462671	Bacteria.Firmicutes.Clostridia.Clostridiales.Lachnospiraceae.Anaerostipes	C11orf21
93541	ENSG00000110665	rs10831733	0.58709584	0.077151699	0.1915329	0.011023705	-0.176686904	0.820690585	0.093330683	-0.241248678	0.323766351	0.457081516	0.070727305	0.09222942	0.879992838	0.331665951	0.956359196	0.73581847	Bacteria.Firmicutes.Clostridia.Clostridiales.Ruminococcaceae	C11orf21
93542	ENSG00000110665	rs10831733	0.176583824	0.954045844	0.744108807	0.197009945	0.23750294	0.015288838	0.020374719	0.116278481	0.173870763	0.264301076	0.062158043	0.089220371	0.271844467	0.413294553	0.999586829	0.996426659	Bacteria.Firmicutes.Negativicutes.Selenomonadales.Veillonellaceae.Megasphaera	C11orf21
93543	ENSG00000110665	rs10831733	0.126659458	0.028201331	0.585607273	0.826638178	0.225330051	-0.3328416	0.039581228	-0.015678334	0.145661703	0.148334229	0.072241386	0.071301911	0.079925945	0.011407491	0.972085394	0.961745829	Bacteria.Proteobacteria.Deltaproteobacteria.Desulfovibrionales.Desulfovibrionaceae	C11orf21
93544	ENSG00000110665	rs10831733	0.583255216	0.77801207	0.348981357	0.209490218	0.107793272	-0.070694796	0.075989944	-0.141702816	0.195507675	0.249746546	0.08055984	0.111811956	0.546419863	0.414958968	0.995261573	0.962978444	Bacteria.Firmicutes.Clostridia.Clostridiales.Lachnospiraceae.Lachnospiraceae.UCG.008	C11orf21
93545	ENSG00000110665	rs10831733	0.052270275	0.086271613	0.273937882	0.843884714	0.32602974	-0.286559549	0.09606774	0.016192452	0.164946408	0.164556333	0.087079382	0.081902715	0.087716715	0.051153008	0.793771128	0.99827201	Bacteria.Firmicutes.Clostridia.Clostridiales.Ruminococcaceae..Eubacterium..coprostanoligenes.group	C11orf21
93546	ENSG00000110665	rs10831733	0.255601839	0.059238626	0.51380104	0.602016029	0.183260228	-0.296267956	0.04364873	-0.033040505	0.159800373	0.154342013	0.066489564	0.063051298	0.167685524	0.025967259	0.997528932	0.993985312	Bacteria.Bacteroidetes.Bacteroidia.Bacteroidales.Rikenellaceae.Alistipes	C11orf21
93547	ENSG00000110665	rs10831733	0.273605629	0.056097912	0.569601199	0.499867149	0.184271849	-0.296091587	-0.038177872	0.039923049	0.166914184	0.15227075	0.066802793	0.058845702	0.173011777	0.024565582	0.80287043	0.941587602	Bacteria.Firmicutes.Negativicutes.Selenomonadales.Acidaminococcaceae.Phascolarctobacterium	C11orf21
93548	ENSG00000110665	rs10831733	0.383721026	0.102899171	0.584616316	0.423610001	0.169224882	-0.269900948	0.048947185	-0.061486987	0.192980552	0.163191776	0.089099475	0.076364759	0.275173178	0.052465633	0.993501001	0.90769393	Bacteria.Firmicutes.Erysipelotrichia.Erysipelotrichales	C11orf21
93549	ENSG00000110665	rs10831733	0.123724023	0.026848587	0.971818799	0.887121155	0.230608169	-0.331541177	0.002442335	-0.009011436	0.147898533	0.146422726	0.068872913	0.063239242	0.079387264	0.010154458	0.886258537	0.937217323	Bacteria.Proteobacteria.Gammaproteobacteria.Pasteurellales.Pasteurellaceae	C11orf21
93550	ENSG00000110665	rs10831733	0.253583817	0.472534587	0.949324053	0.332191942	0.198055687	-0.150146542	0.004419082	-0.073569085	0.171962444	0.207812954	0.069266976	0.07530967	0.232731787	0.202917689	0.990377206	0.871639668	Bacteria.Proteobacteria.Betaproteobacteria.Burkholderiales	C11orf21
93551	ENSG00000110665	rs10831733	0.193541993	0.114986918	0.894990436	0.939529344	0.242667801	-0.315732526	0.011928915	0.007617895	0.184740401	0.197672403	0.090028236	0.100036718	0.229027661	0.068608027	0.999550585	0.98181652	Bacteria.Firmicutes.Clostridia.Clostridiales.Lachnospiraceae.Lachnospiraceae.ND3007.group	C11orf21
93552	ENSG00000110665	rs10831733	0.7168962	0.889354772	0.543152572	0.141759112	0.088985545	-0.034023758	-0.052068258	0.122477729	0.24435258	0.243620314	0.085187238	0.082361935	0.532969133	0.386532125	0.996423631	0.938343963	Bacteria.Bacteroidetes.Bacteroidia.Bacteroidales.Prevotellaceae.Prevotella.7	C11orf21
93553	ENSG00000110665	rs10831733	0.115796835	0.017153164	0.359429749	0.174101324	0.432781036	-0.602122471	0.120119512	-0.166881268	0.271569085	0.246246383	0.130156801	0.121459721	0.272191863	0.044349566	0.923478391	0.904640052	Bacteria.Firmicutes.Clostridia.Clostridiales.Ruminococcaceae.Anaerotruncus	C11orf21
93554	ENSG00000110665	rs10831733	0.322263732	0.401913873	0.818260522	0.95024032	0.27906236	-0.309318522	-0.019882894	-0.007654718	0.279819247	0.366644326	0.086184585	0.122196413	0.68959802	0.447048862	0.99967607	0.999141757	Bacteria.Firmicutes.Negativicutes.Selenomonadales	C11orf21
93555	ENSG00000110665	rs10831733	0.912307778	0.225813822	0.689046076	0.049499539	0.046228751	0.579225273	0.030990654	-0.175549889	0.418166195	0.473749655	0.077107719	0.087727826	0.86380367	0.46254118	0.99911693	0.98634337	Bacteria.Bacteroidetes.Bacteroidia.Bacteroidales.Bacteroidaceae.Bacteroides	C11orf21
93556	ENSG00000110665	rs10831733	0.384300865	0.859403561	0.901531	0.211585546	0.211166055	0.054962129	0.01056137	0.127484583	0.241104919	0.309076515	0.085032221	0.101061588	0.535766837	0.467538813	0.998986731	0.998377846	Bacteria.Firmicutes.Clostridia.Clostridiales.Family.XI.Anaerococcus	C11orf21
93557	ENSG00000110665	rs10831733	0.12830859	0.057958181	0.987772896	0.211798659	0.221553974	-0.276137087	-0.001137245	-0.094137523	0.143853618	0.14310671	0.073927845	0.074661418	0.081872955	0.022376083	0.999325019	0.912156901	Bacteria.Firmicutes.Clostridia.Clostridiales.Lachnospiraceae.Coprococcus.1	C11orf21
93558	ENSG00000110665	rs10831733	0.423834023	0.390409702	0.647242624	0.341576595	0.158035668	-0.179956403	-0.034455694	0.07264082	0.196370307	0.20814704	0.07495264	0.075828271	0.374157975	0.218761073	0.872596049	0.90102733	Bacteria.Firmicutes.Clostridia.Clostridiales.Ruminococcaceae.Ruminococcaceae.UCG.014	C11orf21
93559	ENSG00000110665	rs10831733	0.123226287	0.019463318	0.497481538	0.510801786	0.22647312	-0.344657633	-0.044196402	-0.040947876	0.145050534	0.143903134	0.06478235	0.061931999	0.088581714	0.00940879	0.999334555	0.984995763	Bacteria.Firmicutes.Erysipelotrichia.Erysipelotrichales.Erysipelotrichaceae.Erysipelotrichaceae.UCG.003	C11orf21
93560	ENSG00000110665	rs10831733	0.090824162	0.032685772	0.462549334	0.907931976	0.327765013	-0.363865198	-0.070068093	0.010797596	0.190987862	0.166768541	0.094819462	0.093008785	0.147898598	0.027532793	0.92756346	0.980628229	Bacteria.Actinobacteria	C11orf21
93561	ENSG00000110665	rs10831733	0.526170646	0.52987558	0.063177606	0.030433749	-0.155032541	0.165931192	-0.170133769	0.220985797	0.243286178	0.262744895	0.090027356	0.099903559	0.554605335	0.308817483	0.996483139	0.828086726	Bacteria.Bacteroidetes.Bacteroidia.Bacteroidales.Porphyromonadaceae.Butyricimonas	C11orf21
93562	ENSG00000110665	rs10831733	0.970206952	0.716125484	0.148544925	0.052241922	0.007967404	-0.069950385	-0.121764442	0.151625121	0.212517008	0.191536846	0.083298369	0.076701346	0.58888566	0.317432837	0.999469974	0.986131077	Bacteria.Bacteroidetes.Bacteroidia.Bacteroidales.Porphyromonadaceae.Barnesiella	C11orf21
93563	ENSG00000110665	rs10831733	0.13179593	0.014601478	0.418123044	0.200214323	0.347999241	-0.503229673	0.099359929	-0.157845439	0.228051425	0.200635429	0.121945472	0.121993287	0.216824262	0.024119347	0.87062763	0.978883571	Bacteria.Firmicutes.Clostridia.Clostridiales.Family.XIII.Family.XIII.AD3011.group	C11orf21
93564	ENSG00000110665	rs10831733	0.715096142	0.980026632	0.415028751	0.104399388	0.076693299	0.006134602	-0.066667831	0.152937931	0.209206236	0.244108996	0.081277895	0.092882462	0.551653059	0.383572887	0.99946547	0.972078348	Bacteria.Firmicutes.Erysipelotrichia.Erysipelotrichales.Erysipelotrichaceae..Clostridium..innocuum.group	C11orf21
93565	ENSG00000110665	rs10831733	0.605878309	0.177081462	0.278443159	0.536560646	0.097472711	-0.251122203	0.096225427	-0.052068974	0.188007981	0.184055549	0.088051928	0.083810277	0.401130042	0.090541487	0.664908833	0.982679299	Bacteria.Firmicutes.Bacilli	C11orf21
93566	ENSG00000110665	rs10831733	0.099306183	0.015789283	0.429943994	0.190439463	0.240341238	-0.353084024	0.0715181	-0.105869399	0.143765158	0.142503236	0.09005413	0.08002928	0.078689774	0.006316321	0.99813953	0.916292804	Bacteria.Firmicutes.Clostridia.Clostridiales.Ruminococcaceae.Flavonifractor	C11orf21
93567	ENSG00000110665	rs10831733	0.131834013	0.029321687	0.924991126	0.97896628	0.226814677	-0.327499276	-0.006278992	-0.001641673	0.148651471	0.147018848	0.066437987	0.062031763	0.081113537	0.011136473	0.906316876	0.991310041	Bacteria.Proteobacteria.Gammaproteobacteria.Pasteurellales.Pasteurellaceae.Haemophilus	C11orf21
93568	ENSG00000110665	rs10831733	0.080166823	0.16229906	0.717802915	0.169729697	0.266135158	-0.212883636	0.021108026	0.077258538	0.149761833	0.150640567	0.058157026	0.055651823	0.103363322	0.078700422	0.998115183	0.976854668	Bacteria.Firmicutes.Clostridia.Clostridiales.Clostridiaceae.1	C11orf21
93569	ENSG00000110665	rs10831733	0.048057726	0.01396683	0.20643907	0.301679436	0.340347161	-0.423036615	-0.07853344	0.066644244	0.16896639	0.167514152	0.061548125	0.064020173	0.073993991	0.013165357	0.999507593	0.935584968	Bacteria.Firmicutes.Clostridia.Clostridiales.Lachnospiraceae.Lachnoclostridium	C11orf21
93570	ENSG00000110665	rs10831733	0.123255651	0.025067918	0.88448487	0.931400711	0.236280933	-0.341477961	-0.008368582	-0.004632884	0.151344268	0.148949547	0.057378264	0.05361404	0.074166338	0.010451753	0.95477287	0.983596421	Bacteria.Firmicutes.Negativicutes.Selenomonadales.Veillonellaceae.Dialister	C11orf21
93571	ENSG00000110665	rs10831733	0.169716612	0.025035199	0.951400967	0.571591161	0.217877199	-0.334013936	0.004042185	-0.030801474	0.15693911	0.145659724	0.066070657	0.054175497	0.107932224	0.013262859	0.998409995	0.996467843	Bacteria.Verrucomicrobia	C11orf21
93572	ENSG00000110665	rs10831733	0.283555187	0.148877897	0.634782758	0.590535496	0.183315473	-0.268981283	-0.041106131	0.046921775	0.169552486	0.184161909	0.086136846	0.086779899	0.25475227	0.065723267	0.806338466	0.98786785	Bacteria.Bacteroidetes.Bacteroidia.Bacteroidales.Porphyromonadaceae.Odoribacter	C11orf21
93573	ENSG00000110665	rs10831733	0.080180371	0.008198486	0.604304889	0.164302066	0.255763645	-0.399256537	0.042832244	-0.099921236	0.143932094	0.146456222	0.082255902	0.071048482	0.071346395	0.004541117	0.77030921	0.939271375	Bacteria.Actinobacteria.Actinobacteria.Bifidobacteriales.Bifidobacteriaceae	C11orf21
93574	ENSG00000110665	rs10831733	0.063159715	0.11358726	0.275745148	0.960651733	0.321286505	-0.29055387	0.079368085	0.003513495	0.169998945	0.181193476	0.072216065	0.070946124	0.116785703	0.065169177	0.974916192	0.999911927	Bacteria.Firmicutes.Clostridia.Clostridiales.Ruminococcaceae.Ruminococcus.1	C11orf21
93575	ENSG00000110665	rs10831733	0.348193465	0.433376226	0.713526413	0.323711927	0.175515305	-0.165548596	-0.030522715	0.087084741	0.18576453	0.210022086	0.08278317	0.087584629	0.29895749	0.212832212	0.988161388	0.950695192	Bacteria.Firmicutes.Bacilli.Lactobacillales.Carnobacteriaceae	C11orf21
93576	ENSG00000110665	rs10831733	0.598441536	0.14292642	0.445134775	0.076832433	-0.468604197	1.587867574	0.112609445	-0.314802512	0.885493896	1.070964612	0.146597254	0.175134526	0.999415694	0.717837913	0.990344402	0.853710528	Bacteria.Firmicutes	C11orf21
93577	ENSG00000110665	rs10831733	0.204152366	0.0400662	0.291276527	0.525715777	0.19026944	-0.30406842	-0.055749357	0.03380211	0.148357882	0.145180541	0.052403728	0.052985808	0.126440584	0.014626725	0.70461316	0.8806471	Bacteria.Fusobacteria.Fusobacteriia.Fusobacteriales.Fusobacteriaceae.Fusobacterium	C11orf21
93578	ENSG00000110665	rs10831733	0.448633108	0.104052208	0.258885938	0.704911697	0.128140656	-0.276397372	0.09460669	-0.039137608	0.168110939	0.167690427	0.083072724	0.102900654	0.285198344	0.041315198	0.53773798	0.910444892	Bacteria.Firmicutes.Bacilli.Lactobacillales	C11orf21
93579	ENSG00000110665	rs10831733	0.071005105	0.011927359	0.529338727	0.413061211	0.265784914	-0.36620832	-0.03926539	-0.057108736	0.144838064	0.141618403	0.062093774	0.069329655	0.061622191	0.007106754	0.645755849	0.929528028	Bacteria.Firmicutes.Negativicutes.Selenomonadales.Veillonellaceae.Veillonella	C11orf21
93580	ENSG00000110665	rs10831733	0.201458221	0.114189853	0.890613255	0.453740818	0.21323533	-0.263793698	0.011710891	-0.062181105	0.165263757	0.164785165	0.084824576	0.082506814	0.160430217	0.049685227	0.997851323	0.977487446	Bacteria.Firmicutes.Clostridia.Clostridiales.Lachnospiraceae.Fusicatenibacter	C11orf21
93581	ENSG00000110665	rs10831733	0.355483595	0.709997356	0.931731534	0.378370052	0.219499628	-0.098237595	0.009650273	0.096714436	0.235884519	0.263041776	0.112220306	0.109051614	0.463682001	0.344527093	0.998929462	0.998920199	Bacteria.Firmicutes.Clostridia.Clostridiales.Lachnospiraceae..Eubacterium..ventriosum.group	C11orf21
93582	ENSG00000110665	rs10831733	0.043020532	0.011222865	0.202450836	0.17081975	0.392219668	-0.515354746	0.124937796	-0.131254292	0.190092678	0.197531326	0.097046511	0.094791695	0.102042526	0.015532682	0.951502097	0.992258538	Bacteria.Firmicutes.Clostridia.Clostridiales.Ruminococcaceae.Ruminiclostridium.9	C11orf21
93583	ENSG00000110665	rs10831733	0.215897881	0.040609391	0.586348742	0.454198727	0.198055107	-0.310568771	-0.033155225	0.042229226	0.158508401	0.148700643	0.060633157	0.056090195	0.128853251	0.01745505	0.715069144	0.957040409	Bacteria.Firmicutes.Negativicutes.Selenomonadales.Acidaminococcaceae	C11orf21
93584	ENSG00000110665	rs10831733	0.344781114	0.077703661	0.327098253	0.653957704	0.154296693	-0.282442089	0.08483333	-0.044519442	0.162147618	0.157605693	0.085924021	0.098862467	0.195382833	0.0271424	0.619173283	0.955303348	Bacteria.Firmicutes.Bacilli.Lactobacillales.Streptococcaceae	C11orf21
93585	ENSG00000110665	rs10831733	0.231746513	0.267282595	0.69252421	0.927376911	0.278683925	-0.292825641	0.045135062	0.010312037	0.23089284	0.261732796	0.113641902	0.112706785	0.284433307	0.152775959	0.998330087	0.999834196	Bacteria.Actinobacteria.Coriobacteriia.Coriobacteriales.Coriobacteriaceae.Collinsella	C11orf21
93586	ENSG00000110665	rs10831733	0.171021645	0.133367446	0.456585156	0.12188149	0.19883307	-0.232727039	-0.039069665	0.083641757	0.143665757	0.153142001	0.052170203	0.053374723	0.098375501	0.046905696	0.99994518	0.999865593	Bacteria.Bacteroidetes.Bacteroidia.Bacteroidales.Prevotellaceae	C11orf21
93587	ENSG00000110665	rs10831733	0.407152156	0.513659162	0.369383377	0.098288874	0.144737219	-0.122114537	0.069795747	-0.153566676	0.173494796	0.185952665	0.077223925	0.091576657	0.329895302	0.231667816	0.998793879	0.998019463	Bacteria.Firmicutes.Clostridia.Clostridiales.Lachnospiraceae.Blautia	C11orf21
93588	ENSG00000110665	rs10831733	0.18260703	0.400265098	0.752037582	0.152438933	0.195528568	-0.138828397	-0.023900441	-0.115576084	0.145165229	0.163979151	0.075330712	0.079835119	0.121813673	0.10636158	0.903417728	0.815505046	Bacteria.Firmicutes.Clostridia.Clostridiales.Lachnospiraceaencultured	C11orf21
93589	ENSG00000110665	rs10831733	0.631551501	0.266824247	0.336134097	0.102230401	-0.239594754	0.735092818	0.093126645	-0.211789373	0.497305003	0.656403894	0.096116189	0.127801354	0.885718899	0.530099043	0.876277026	0.699904052	Bacteria.Firmicutes.Clostridia.Clostridiales.Lachnospiraceae	C11orf21
93590	ENSG00000110665	rs10831733	0.371134353	0.470016665	0.536396415	0.291205753	0.153506704	-0.155222268	-0.035881271	0.074160837	0.170470444	0.213616827	0.05773119	0.069699987	0.254378737	0.176523698	0.998735039	0.999709092	Bacteria.Bacteroidetes.Bacteroidia.Bacteroidales.Prevotellaceae.Prevotella.9	C11orf21
93591	ENSG00000110665	rs10831733	0.20570813	0.050513255	0.983615524	0.730844221	0.233915349	-0.31594233	-0.001855811	0.026561581	0.183025041	0.158607229	0.090025417	0.076886676	0.186070144	0.030869894	0.940186148	0.900249593	Bacteria.Firmicutes.Clostridia.Clostridiales.Ruminococcaceae.Ruminococcaceae.UCG.005	C11orf21
93592	ENSG00000110665	rs10831733	0.501909058	0.107465077	0.338894401	0.046777907	-0.52404744	1.421986158	0.128298682	-0.299709771	0.776139589	0.871372867	0.133181396	0.147909296	0.987348183	0.529789383	0.996576058	0.659325213	Bacteria.Firmicutes.Clostridia.Clostridiales	C11orf21
93593	ENSG00000110665	rs10831733	0.203650223	0.040058101	0.28917603	0.520776206	0.190395173	-0.30399774	-0.05601919	0.034215269	0.148289151	0.145140698	0.052426614	0.052997565	0.126423453	0.014183154	0.717189684	0.87724048	Bacteria.Fusobacteria.Fusobacteriia.Fusobacteriales	C11orf21
93594	ENSG00000110665	rs10831733	0.263752648	0.574098544	0.56916034	0.098852519	0.280338059	0.166075683	0.050239383	0.162283722	0.248710012	0.294023333	0.0878072	0.09694038	0.308615072	0.382041982	0.69154812	0.651335647	Bacteria.Firmicutes.Erysipelotrichia.Erysipelotrichales.Erysipelotrichaceae.Holdemanella	C11orf21
93595	ENSG00000110665	rs10831733	0.892267682	0.302837301	0.790714815	0.103010651	0.071425556	0.608767719	0.02482322	-0.172652326	0.525347008	0.586211569	0.093158877	0.104426278	0.92352817	0.551442385	0.998947111	0.981145089	Bacteria.Bacteroidetes	C11orf21
93596	ENSG00000110665	rs10831733	0.415649728	0.047987013	0.438664925	0.907023267	0.142662945	-0.335064045	-0.060410428	-0.008851663	0.174160011	0.166289346	0.077531837	0.075498204	0.285658332	0.029354188	0.837041813	0.940943412	Bacteria.Firmicutes.Clostridia.Clostridiales.Ruminococcaceae.Ruminococcus.2	C11orf21
93597	ENSG00000110665	rs10831733	0.911061288	0.892929526	0.05667818	0.068986007	-0.021125661	-0.029775214	-0.136604004	0.150767525	0.188404611	0.220363922	0.070421362	0.081554764	0.654789225	0.379476833	0.999028109	0.997798285	Bacteria.Actinobacteria.Actinobacteria.Micrococcales.Micrococcaceae	C11orf21
93598	ENSG00000110665	rs10831733	0.386074192	0.102175984	0.572392928	0.429277494	0.166993694	-0.270287523	0.050108733	-0.060716848	0.191386788	0.163074847	0.088318761	0.076342515	0.254196621	0.043286975	0.999513786	0.937146777	Bacteria.Firmicutes.Erysipelotrichia.Erysipelotrichales.Erysipelotrichaceae	C11orf21
93599	ENSG00000110665	rs10831733	0.085400944	0.019007924	0.314770827	0.143977339	0.256658243	-0.343887415	0.069761402	-0.091335879	0.146967468	0.143017531	0.068867765	0.061767656	0.064041686	0.007736338	0.996546716	0.994860843	Bacteria.Firmicutes.Clostridia.Clostridiales.Ruminococcaceae.Ruminococcaceae.UCG.002	C11orf21
93600	ENSG00000110665	rs10831733	0.629817178	0.148372872	0.084175808	0.007277198	-0.111428397	0.468898739	0.097668047	-0.195624333	0.230108895	0.320632866	0.055701999	0.070628609	0.759748584	0.249755846	0.999785669	0.999420701	Bacteria.Firmicutes.Clostridia.Clostridiales.Ruminococcaceae.Faecalibacterium	C11orf21
93601	ENSG00000110665	rs10831733	0.097074146	0.022332366	0.461494399	0.516793645	0.248235627	-0.35203262	0.059223267	-0.051901437	0.14748415	0.150458604	0.079954361	0.07962786	0.081145605	0.008611021	0.816427641	0.997649073	Bacteria.Firmicutes.Clostridia.Clostridiales.Ruminococcaceaencultured	C11orf21
93602	ENSG00000110665	rs10831733	0.23827063	0.097642012	0.502667924	0.115064294	0.188575527	-0.250702825	-0.049881088	0.100392968	0.158453592	0.149208238	0.074008034	0.062867226	0.154611702	0.039433199	0.999550314	0.996901429	Bacteria.Proteobacteria.Gammaproteobacteria.Pseudomonadales	C11orf21
93603	ENSG00000110665	rs10831733	0.107276536	0.030199781	0.547834857	0.695941649	0.286489108	-0.359857624	0.058562276	-0.029177288	0.175460414	0.162446838	0.096938139	0.074333972	0.105930999	0.018426782	0.998173674	0.994266973	Bacteria.Firmicutes.Bacilli.Bacillales	C11orf21
93604	ENSG00000110665	rs10831733	0.361431766	0.904422085	0.553197847	0.059703831	0.153362349	-0.024149873	-0.034431568	0.123248504	0.16687598	0.200348388	0.057768759	0.064327453	0.302554744	0.349122958	0.999614985	0.99936283	Bacteria.Firmicutes.Clostridia.Clostridiales.Lachnospiraceae.Tyzzerella.4	C11orf21
93605	ENSG00000110665	rs10831733	0.549058367	0.212125659	0.267980465	0.228624263	0.10837291	-0.213884686	-0.078274439	0.080005733	0.179940877	0.169756972	0.070066175	0.065838236	0.319306098	0.093938765	0.925613467	0.997412515	Bacteria.Proteobacteria.Gammaproteobacteria.Enterobacteriales.Enterobacteriaceae.Citrobacter	C11orf21
93606	ENSG00000110665	rs10831733	0.138857515	0.051498879	0.191114607	0.239707875	0.21559955	-0.29693422	0.10004118	-0.098786027	0.143908817	0.149718355	0.075740286	0.083263617	0.091108316	0.018597955	0.997048205	0.999513539	Bacteria.Firmicutes.Clostridia.Clostridiales.Lachnospiraceae.Dorea	C11orf21
93607	ENSG00000110665	rs10831733	0.127649836	0.02501664	0.587234725	0.939961633	0.224756294	-0.340964525	0.040266807	-0.005472879	0.145676504	0.148671052	0.073813576	0.072387268	0.091214107	0.010758302	0.906867998	0.963858075	Bacteria.Proteobacteria.Deltaproteobacteria	C11orf21
93608	ENSG00000110665	rs10831733	0.103089665	0.009052722	0.349058366	0.123638587	0.339074218	-0.486664233	0.11722911	-0.200892252	0.205132182	0.180950494	0.124299047	0.12881065	0.143072088	0.012052001	0.825640688	0.987554159	Bacteria.Firmicutes.Clostridia.Clostridiales.Family.XIII	C11orf21
93609	ENSG00000110665	rs10831733	0.12305224	0.030436719	0.812434546	0.860567748	0.227785151	-0.327174018	0.024530962	-0.018946408	0.145821892	0.147912017	0.102968259	0.107443212	0.065821446	0.010907073	0.972349599	0.962141134	Bacteria.Firmicutes.Clostridia.Clostridiales.Ruminococcaceae.Ruminiclostridium.5	C11orf21
93610	ENSG00000110665	rs10831733	0.124434237	0.017295439	0.84869859	0.498440658	0.225208777	-0.360113228	0.015392028	-0.053409816	0.144713647	0.147469794	0.08036364	0.078462737	0.099218645	0.007275066	0.768265409	0.869357444	Bacteria.Firmicutes.Clostridia.Clostridiales.Peptostreptococcaceae	C11orf21
93611	ENSG00000110665	rs10831733	0.026491398	0.006369912	0.011665273	0.031830181	0.326660599	-0.392011096	0.147236394	-0.105437697	0.143915074	0.139109052	0.056753259	0.048077343	0.039911177	0.00413382	0.358682555	0.616644626	Bacteria.Proteobacteria.Betaproteobacteria.Burkholderiales.Alcaligenaceae.Sutterella	C11orf21
93612	ENSG00000110665	rs10831733	0.350005072	0.426370851	0.703345047	0.329733665	0.174910067	-0.167960949	-0.031600231	0.085812733	0.185825817	0.209855384	0.082622448	0.087394352	0.295178488	0.222228757	0.963485106	0.971945944	Bacteria.Firmicutes.Bacilli.Lactobacillales.Carnobacteriaceae.Granulicatella	C11orf21
93613	ENSG00000110665	rs10831733	0.303144846	0.177362755	0.56225952	0.43487742	0.492309414	-0.740960806	-0.068239948	0.101491312	0.474372377	0.543431704	0.117163579	0.129179461	0.674370517	0.493209072	0.916169191	0.99665811	Bacteria.Proteobacteria	C11orf21
93614	ENSG00000110665	rs10831733	0.333315594	0.082740122	0.346017084	0.579167232	0.158021799	-0.27760742	0.081593215	-0.05528058	0.162139568	0.157573562	0.085966324	0.099182976	0.196900114	0.030570425	0.611812415	0.921307549	Bacteria.Firmicutes.Bacilli.Lactobacillales.Streptococcaceae.Streptococcus	C11orf21
93615	ENSG00000110665	rs10831733	0.138009233	0.038902748	0.796095216	0.897932439	0.221235381	-0.330096142	-0.019443947	0.009348337	0.147348064	0.156650438	0.074942786	0.07259802	0.1125604	0.019314222	0.847212872	0.997196001	Bacteria.Firmicutes.Clostridia.Clostridiales.Peptostreptococcaceae.Intestinibacter	C11orf21
93616	ENSG00000110665	rs10831733	0.195311086	0.47494863	0.367906572	0.031043926	0.185561778	-0.116898376	0.064003783	-0.157403092	0.141834746	0.162684344	0.070596132	0.071428733	0.106635961	0.127303148	0.996033175	0.929840174	Bacteria.Firmicutes.Clostridia.Clostridiales.Lachnospiraceae.Lachnospiraceae.NK4A136.group	C11orf21
93617	ENSG00000110665	rs10831733	0.062277978	0.048785115	0.219759934	0.534748082	0.297674859	-0.355716534	0.09245871	-0.04762308	0.156963842	0.177186701	0.07462795	0.076313337	0.076064843	0.02723932	0.998970432	0.998994847	Bacteria.Firmicutes.Erysipelotrichia.Erysipelotrichales.Erysipelotrichaceae.Erysipelatoclostridium	C11orf21
93618	ENSG00000110665	rs10831733	0.172184179	0.025302572	0.895797973	0.578596876	0.220961685	-0.337745487	0.010081806	-0.043220628	0.160094666	0.147567957	0.076681155	0.077428634	0.131585408	0.009905483	0.999417824	0.997023453	Bacteria.Firmicutes.Clostridia.Clostridiales.Christensenellaceae.Christensenellaceae.R.7.group	C11orf21
93619	ENSG00000110665	rs10831733	0.757526463	0.641366432	0.045677229	0.034534182	-0.062985972	-0.083341601	-0.174123729	0.15608749	0.20317083	0.178101761	0.085485812	0.072314462	0.49424524	0.343302096	0.939365139	0.761623694	Bacteria.Firmicutes.Clostridia.Clostridiales.Ruminococcaceae.Ruminiclostridium.6	C11orf21
93620	ENSG00000110665	rs10831733	0.308917842	0.073002983	0.802008421	0.77119924	0.197261294	-0.303762257	-0.023202521	0.022285672	0.192374862	0.166729142	0.092161054	0.076319667	0.266868899	0.043452612	0.966670468	0.99035501	Bacteria.Firmicutes.Clostridia.Clostridiales.Ruminococcaceae.Ruminococcaceae.UCG.003	C11orf21
93621	ENSG00000110665	rs10831733	0.255711768	0.059224235	0.513470515	0.602216668	0.183219877	-0.296286479	0.043680083	-0.033020858	0.159802504	0.154342677	0.066484941	0.063048705	0.167837118	0.025691621	0.997466038	0.994193156	Bacteria.Bacteroidetes.Bacteroidia.Bacteroidales.Rikenellaceae	C11orf21
93622	ENSG00000110665	rs10831733	0.771206561	0.462719693	0.515686922	0.704551591	0.078792157	-0.225923974	0.056976668	-0.039020013	0.269841061	0.305847915	0.087183319	0.102460129	0.724952056	0.386443364	0.996108676	0.998901623	Bacteria.Firmicutes.Clostridia.Clostridiales.Lachnospiraceae..Ruminococcus..gnavus.group	C11orf21
93623	ENSG00000110665	rs10831733	0.350494606	0.529628005	0.888087677	0.457039946	0.194202722	-0.159483995	-0.010705896	0.065329288	0.206533625	0.252383707	0.075783714	0.087323555	0.420292967	0.308737546	0.985030688	0.971423926	Bacteria.Proteobacteria.Deltaproteobacteria.Desulfovibrionales.Desulfovibrionaceae.Desulfovibrio	C11orf21
93624	ENSG00000110665	rs10831733	0.313402427	0.362153246	0.890309559	0.659137007	0.242772577	-0.231398332	0.012244909	0.039585837	0.238980702	0.25216924	0.088445429	0.089336863	0.380746859	0.235821441	0.8408281	0.892992065	Bacteria.Firmicutes.Erysipelotrichia.Erysipelotrichales.Erysipelotrichaceae.Faecalitalea	C11orf21
93625	ENSG00000110665	rs10831733	0.05509642	0.01463256	0.299571923	0.814046949	0.32255943	-0.375618696	-0.085243703	0.017669582	0.165185175	0.149806769	0.081528112	0.074823288	0.074356654	0.010903418	0.61327129	0.955521635	Bacteria.Actinobacteria.Actinobacteria	C11orf21
93626	ENSG00000110665	rs10831733	0.178337929	0.064822974	0.928130879	0.912673015	0.233342267	-0.320299406	-0.005975804	-0.007448786	0.171527279	0.170568437	0.066000474	0.067661616	0.15547071	0.031409203	0.95947346	0.936161876	Bacteria.Firmicutes.Clostridia.Clostridiales.Lachnospiraceae.Roseburia	C11orf21
93627	ENSG00000110665	rs10831733	0.095859286	0.028448341	0.608782185	0.792751461	0.253822807	-0.32574625	-0.039135814	-0.018196177	0.150243132	0.14540758	0.076099994	0.068975633	0.084525126	0.011222448	0.886395318	0.998318077	Bacteria.Firmicutes.Clostridia.Clostridiales.Lachnospiraceae..Eubacterium..hallii.group	C11orf21
93628	ENSG00000110665	rs10831733	0.172504115	0.025222082	0.896845019	0.557163037	0.220169179	-0.337524586	0.009963479	-0.045756481	0.159641147	0.147387086	0.076554859	0.077545024	0.130373406	0.010028511	0.999989953	0.995249858	Bacteria.Firmicutes.Clostridia.Clostridiales.Christensenellaceae	C11orf21
93629	ENSG00000110665	rs10831733	0.415981656	0.516110115	0.640238031	0.246353995	0.155912794	-0.138532854	-0.032684709	0.090178093	0.190471388	0.212191705	0.069611469	0.077099257	0.373146813	0.236394819	0.999814869	0.914519823	Bacteria.Actinobacteria.Actinobacteria.Corynebacteriales.Corynebacteriaceae	C11orf21
93630	ENSG00000110665	rs10831733	0.368978501	0.13281019	0.047726072	0.007745113	-0.236621663	0.509958071	0.148625249	-0.2517267	0.261582011	0.335079019	0.073672521	0.091637008	0.604887548	0.232610691	0.712496952	0.800000413	Bacteria.Firmicutes.Clostridia.Clostridiales.Lachnospiraceae..Eubacterium..rectale.group	C11orf21
93631	ENSG00000110665	rs10831733	0.337850912	0.618729461	0.766375174	0.234760464	0.172492909	-0.108099098	0.021173839	-0.09314894	0.178668453	0.216192863	0.070970376	0.077679689	0.326936497	0.226731132	0.964011852	0.861354115	Bacteria.Proteobacteria.Betaproteobacteria	C11orf21
93632	ENSG00000110665	rs10831733	0.202056166	0.372998543	0.921218324	0.350281691	0.205412068	-0.170692307	-0.006262885	-0.064577589	0.159414372	0.190300141	0.063084195	0.068647396	0.172691093	0.15888449	0.949153628	0.893972878	Bacteria.Proteobacteria.Betaproteobacteria.Burkholderiales.Alcaligenaceae	C11orf21
93633	ENSG00000110665	rs10831733	0.012809614	0.00106772	0.082727897	0.016923126	0.467709938	-0.674429731	0.206708471	-0.295916191	0.182796211	0.197019258	0.117325627	0.120756388	0.038511429	0.002527592	0.69946098	0.994989321	Bacteria.Actinobacteria.Coriobacteriia.Coriobacteriales	C11orf21
93634	ENSG00000110665	rs10831733	0.244240877	0.940228304	0.659971016	0.260013758	0.231053774	-0.018921573	0.037036009	0.104876067	0.196651796	0.251385722	0.083801582	0.092310499	0.326638663	0.372511137	0.997152221	0.990360691	Bacteria.Firmicutes.Clostridia.Clostridiales.Family.XI	C11orf21
93635	ENSG00000110665	rs10831733	0.01937314	0.003852181	0.11273813	0.057080537	0.454529798	-0.619385642	0.184100276	-0.210926734	0.189630657	0.206748673	0.114532159	0.108917384	0.05186684	0.006762535	0.848527558	0.989731238	Bacteria.Actinobacteria.Coriobacteriia.Coriobacteriales.Coriobacteriaceae	C11orf21
93636	ENSG00000110665	rs10831733	0.084074444	0.028089874	0.3408966	0.266072036	0.401493556	-0.549505011	-0.066085516	0.078780509	0.228903077	0.244712661	0.068887558	0.070235736	0.190542812	0.044107014	0.795325498	0.995251343	Bacteria.Proteobacteria.Gammaproteobacteria	C11orf21
93637	ENSG00000110665	rs10831733	0.093651121	0.16084288	0.829177428	0.179930306	0.2597926	-0.216764241	0.012781187	0.076288321	0.152729673	0.152846808	0.059004467	0.056287312	0.118849336	0.07336698	0.99830237	0.997282036	Bacteria.Firmicutes.Clostridia.Clostridiales.Clostridiaceae.1.Clostridium.sensu.stricto.1	C11orf21
93638	ENSG00000110665	rs10831733	0.148027675	0.037613722	0.436875751	0.451248894	0.213367546	-0.309176178	0.045925157	-0.044767901	0.145774579	0.145714796	0.058710408	0.059073634	0.089484535	0.01375515	0.934169653	0.990835033	Bacteria.Bacteroidetes.Bacteroidia.Bacteroidales.Porphyromonadaceae.Parabacteroides	C11orf21
93639	ENSG00000110665	rs10831733	0.127234753	0.026835286	0.905813467	0.832825598	0.227245977	-0.334171524	-0.008281865	0.014674511	0.1471268	0.147571028	0.069726654	0.069246813	0.083090384	0.010204244	0.998880039	0.994081098	Bacteria.Proteobacteria.Deltaproteobacteria.Desulfovibrionales.Desulfovibrionaceae.Bilophila	C11orf21
93640	ENSG00000110665	rs10831733	0.148964371	0.038990391	0.734481541	0.554711305	0.270706002	-0.406912546	-0.020156687	0.035099076	0.185382835	0.193193884	0.059178784	0.059114588	0.200185757	0.032552607	0.989823427	0.965530807	Bacteria.Proteobacteria.Gammaproteobacteria.Enterobacteriales.Enterobacteriaceae	C11orf21
93641	ENSG00000110665	rs10831733	0.892300892	0.302829245	0.790685881	0.103010715	0.07140435	0.608784293	0.024827474	-0.17265567	0.525353995	0.586217682	0.093161649	0.10442832	0.92205494	0.550965923	0.998912436	0.981117471	Bacteria.Bacteroidetes.Bacteroidia.Bacteroidales	C11orf21
93642	ENSG00000110665	rs10831733	0.157224863	0.06355477	0.533491795	0.761324647	0.354528894	-0.378118523	0.068838476	-0.024465804	0.247795482	0.200377072	0.10997043	0.08021531	0.204904417	0.071411364	0.998201428	0.99782309	Bacteria.Firmicutes.Bacilli.Bacillales.Staphylococcaceae.Staphylococcus	C11orf21
93643	ENSG00000110665	rs10831733	0.522229587	0.48257244	0.794505434	0.616314705	0.164407256	-0.202852783	-0.022223246	0.048105139	0.25555081	0.287260743	0.084977021	0.095548414	0.539110857	0.340753133	0.999437234	0.991595928	Bacteria.Proteobacteria.Betaproteobacteria.Neisseriales.Neisseriaceae	C11orf21
93644	ENSG00000110665	rs10831733	0.121379265	0.012262423	0.659782925	0.239668735	0.275092905	-0.44265185	-0.025161252	0.065198674	0.17530565	0.171881785	0.056898867	0.054949275	0.150143836	0.012537136	0.998302481	0.99762474	Bacteria.Proteobacteria.Gammaproteobacteria.Enterobacteriales.Enterobacteriaceae.Escherichia.Shigella	C11orf21
93645	ENSG00000110665	rs10831733	0.329240623	0.063984631	0.011736745	0.027747882	0.140035938	-0.261779842	-0.145298497	0.12156008	0.142470576	0.138956383	0.056056405	0.054012145	0.157858071	0.02596493	0.886074846	0.799311859	Bacteria.Proteobacteria.Betaproteobacteria.Burkholderiales.Alcaligenaceae.Parasutterella	C11orf21
93646	ENSG00000110665	rs10831733	0.669539392	0.790630281	0.131177832	0.036521495	0.072597487	-0.050928766	0.099706218	-0.158062122	0.16934434	0.191051135	0.065233237	0.074051682	0.37566919	0.237366702	0.9168534	0.969189617	Bacteria.Firmicutes.Clostridia.Clostridiales.Ruminococcaceae.Subdoligranulum	C11orf21
93647	ENSG00000110665	rs10831733	0.134033207	0.053375261	0.544814699	0.941815135	0.328150402	-0.367197526	-0.042600779	0.004666429	0.216310287	0.186667538	0.069986841	0.06369061	0.17549193	0.049557823	0.919535335	0.926711715	Bacteria.Firmicutes.Negativicutes.Selenomonadales.Veillonellaceae	C11orf21
93648	ENSG00000110665	rs10831733	0.677983069	0.409296601	0.231687597	0.13227721	0.077543239	-0.151746158	-0.083803687	0.100849002	0.185925248	0.182734756	0.06942346	0.066172297	0.359288643	0.178194538	0.806713785	0.673132018	Bacteria.Firmicutes.Clostridia.Clostridiales.Lachnospiraceae.Tyzzerella	C11orf21
93649	ENSG00000110665	rs10831733	0.080222331	0.00820719	0.60640297	0.165061262	0.255750009	-0.399230098	0.042595109	-0.099759349	0.143944879	0.146467503	0.082278598	0.07106292	0.071543675	0.00454513	0.771071053	0.938940281	Bacteria.Actinobacteria.Actinobacteria.Bifidobacteriales.Bifidobacteriaceae.Bifidobacterium	C11orf21
93650	ENSG00000110665	rs10831733	0.595904495	0.746115522	0.02800449	0.003597392	-0.106309474	0.060633967	-0.191308315	0.227826383	0.199498801	0.186494818	0.085147845	0.075450926	0.458636205	0.323096121	0.625447391	0.426758299	Bacteria.Firmicutes.Clostridia.Clostridiales.Lachnospiraceae..Eubacterium..xylanophilum.group	C11orf21
93651	ENSG00000110665	rs10831733	0.056350022	0.079517142	0.252407744	0.727826511	0.394999959	-0.365259894	0.112653352	-0.03321097	0.203350261	0.205089145	0.097567088	0.095024166	0.147676035	0.065215325	0.998768023	0.999934415	Bacteria.Firmicutes.Clostridia.Clostridiales.Ruminococcaceae.Ruminococcaceae.NK4A214.group	C11orf21
93652	ENSG00000110665	rs10831733	0.352086886	0.048433802	0.921404256	0.469761157	0.211138039	-0.397675422	-0.008139873	-0.051164015	0.225292722	0.197768799	0.082185158	0.070371237	0.29824056	0.04046089	0.947322988	0.926870238	Bacteria.Firmicutes.Clostridia.Clostridiales.Lachnospiraceae.Lachnospiraceae.UCG.010	C11orf21
93653	ENSG00000110665	rs10831733	0.96519698	0.737424836	0.027949368	0.069868806	-0.007588853	-0.069984731	-0.143591826	0.141832228	0.173265997	0.207865958	0.063886796	0.076970972	0.512685709	0.233846797	0.970727297	0.997803387	Bacteria.Actinobacteria.Actinobacteria.Micrococcales	C11orf21
93654	ENSG00000110665	rs10831733	0.327209511	0.187519916	0.364187093	0.293955816	0.157670771	-0.228925974	0.058375375	-0.074872401	0.159734926	0.171897218	0.063887214	0.070774274	0.185868552	0.076632467	0.857636173	0.994448463	Bacteria.Bacteroidetes.Bacteroidia.Bacteroidales.Porphyromonadaceae	C11orf21
93655	ENSG00000110768	rs7947378	0.001052865	0.000210133	0.630185319	0.600478647	-1.379758709	0.999721952	-0.101060238	0.069711073	0.402537077	0.254759856	0.208922789	0.132467634	0.022641933	0.00307276	0.945366445	0.981962125	Bacteria.Firmicutes.Clostridia.Clostridiales.Ruminococcaceae.Anaerotruncus	GTF2H1
93656	ENSG00000110768	rs7947378	3.76E-07	8.97E-08	0.398216914	0.325072597	-1.299155432	0.964260283	-0.137230689	0.104805024	0.230116727	0.160493229	0.161385541	0.105705683	1.01E-05	7.91E-07	0.784211482	0.777919779	Bacteria.Firmicutes.Clostridia.Clostridiales.Ruminococcaceae.Butyricicoccus	GTF2H1
93657	ENSG00000110768	rs7947378	1.27E-06	6.12E-08	0.815496384	0.911785145	-1.266798412	0.903259563	-0.022798906	-0.006560105	0.237551364	0.147977042	0.09731667	0.05898698	2.11E-05	4.70E-07	0.99894297	0.998882343	Bacteria.Verrucomicrobia.Verrucomicrobiae.Verrucomicrobiales.Verrucomicrobiaceae.Akkermansia	GTF2H1
93658	ENSG00000110768	rs7947378	2.28E-06	6.41E-07	0.573779925	0.75018815	-1.175933154	0.876388948	0.059828523	-0.025668617	0.227072748	0.159094918	0.105833192	0.080283901	6.55E-05	6.38E-06	0.874221203	0.99827201	Bacteria.Firmicutes.Clostridia.Clostridiales.Ruminococcaceae..Eubacterium..coprostanoligenes.group	GTF2H1
93659	ENSG00000110768	rs7947378	2.28E-06	1.69E-07	0.17763044	0.396623054	-1.137376225	0.880905113	-0.158811768	0.065163639	0.219596222	0.150608521	0.116547879	0.076373748	7.72E-05	2.72E-06	0.600296309	0.982679299	Bacteria.Firmicutes.Bacilli	GTF2H1
93660	ENSG00000110768	rs7947378	4.83E-07	4.74E-08	0.220490959	0.456267113	-1.191659343	0.897012468	-0.139759012	0.058539771	0.213509375	0.145440636	0.112987295	0.078113452	1.36E-05	4.49E-07	0.521778064	0.910444892	Bacteria.Firmicutes.Bacilli.Lactobacillales	GTF2H1
93661	ENSG00000110768	rs7947378	6.46E-07	2.16E-07	0.253331772	0.498465626	-1.344235756	0.939604345	0.127654556	-0.049020057	0.244109935	0.162366583	0.110777029	0.072018075	1.31E-05	1.44E-06	0.997528932	0.993985312	Bacteria.Bacteroidetes.Bacteroidia.Bacteroidales.Rikenellaceae.Alistipes	GTF2H1
93662	ENSG00000110768	rs7947378	1.09E-07	9.36E-09	0.073042919	0.05849478	-1.264976364	0.909797889	0.201831999	-0.141494488	0.212252734	0.13847927	0.110797431	0.073489845	2.00E-06	7.32E-08	0.918237398	0.853704679	Bacteria.Firmicutes.Clostridia.Clostridiales.Lachnospiraceae.Coprococcus.1	GTF2H1
93663	ENSG00000110768	rs7947378	0.000434311	4.43E-05	0.203627416	0.22787081	-1.763733944	1.179464135	-0.202959271	0.107988588	0.476038318	0.269654474	0.158066617	0.088720449	0.00861286	0.000542974	0.999586829	0.996426659	Bacteria.Firmicutes.Negativicutes.Selenomonadales.Veillonellaceae.Megasphaera	GTF2H1
93664	ENSG00000110768	rs7947378	0.000430688	2.15E-05	0.330994962	0.572256031	-1.034767363	0.811201975	0.145400206	-0.053647197	0.279094112	0.177298752	0.148469609	0.09452168	0.002940601	6.16E-05	0.908694814	0.919116147	Bacteria.Firmicutes.Clostridia.Clostridiales.Lachnospiraceae..Eubacterium..eligens.group	GTF2H1
93665	ENSG00000110768	rs7947378	0.008874531	0.001021764	0.08564262	0.11072036	-0.827914406	0.662696977	-0.246512126	0.144968872	0.306992019	0.1927984	0.141269179	0.089671431	0.033077829	0.002063664	0.993501001	0.820024504	Bacteria.Firmicutes.Erysipelotrichia.Erysipelotrichales	GTF2H1
93666	ENSG00000110768	rs7947378	0.000152991	4.12E-06	0.439513768	0.578355717	-1.080377317	0.830333845	0.113862902	-0.051070765	0.268887374	0.165311828	0.146406251	0.091433754	0.00222817	2.68E-05	0.775685216	0.98786785	Bacteria.Bacteroidetes.Bacteroidia.Bacteroidales.Porphyromonadaceae.Odoribacter	GTF2H1
93667	ENSG00000110768	rs7947378	1.97E-07	2.15E-08	0.212592979	0.408608571	-1.29797278	0.934747151	-0.1212386	0.05877031	0.223413399	0.146867897	0.096324778	0.070667599	3.75E-06	1.35E-07	0.566318176	0.950702349	Bacteria.Actinobacteria.Actinobacteria.Bifidobacteriales.Bifidobacteriaceae	GTF2H1
93668	ENSG00000110768	rs7947378	2.01E-07	1.99E-08	0.270333691	0.318075132	-1.256886559	0.911403226	0.123215309	-0.072803414	0.216512593	0.142766059	0.110842805	0.072367009	4.55E-06	1.25E-07	0.820296975	0.968856518	Bacteria.Firmicutes.Clostridia.Clostridiales.Lachnospiraceae..Eubacterium..hallii.group	GTF2H1
93669	ENSG00000110768	rs7947378	0.000428033	0.000331702	0.040377728	0.087339147	-0.930098698	0.714563921	0.330555718	-0.195389732	0.250735051	0.188680059	0.158081705	0.112591317	0.007174537	0.001919006	0.656517722	0.978883571	Bacteria.Firmicutes.Clostridia.Clostridiales.Family.XIII.Family.XIII.AD3011.group	GTF2H1
93670	ENSG00000110768	rs7947378	0.000655591	0.000884445	0.754303962	0.967508794	-1.286974366	0.878728861	-0.045409789	-0.004205275	0.359736433	0.252273754	0.144490912	0.102849162	0.008996662	0.003413574	0.988161388	0.960978878	Bacteria.Firmicutes.Bacilli.Lactobacillales.Carnobacteriaceae	GTF2H1
93671	ENSG00000110768	rs7947378	5.20E-07	6.26E-08	0.861017051	0.816373614	-1.221643616	0.879819065	-0.014041741	-0.012134947	0.219624242	0.144273059	0.079889472	0.052049863	8.83E-06	3.25E-07	0.844410527	0.8806471	Bacteria.Fusobacteria.Fusobacteriia.Fusobacteriales.Fusobacteriaceae.Fusobacterium	GTF2H1
93672	ENSG00000110768	rs7947378	0.014524351	0.000482171	0.035162671	0.115040707	-0.743916598	0.674103813	0.338916002	-0.158380556	0.296353575	0.183534738	0.157580632	0.099173155	0.057999884	0.001631684	0.999550585	0.858916446	Bacteria.Firmicutes.Clostridia.Clostridiales.Lachnospiraceae.Lachnospiraceae.ND3007.group	GTF2H1
93673	ENSG00000110768	rs7947378	1.30E-06	7.40E-08	0.790364775	0.476808487	-1.241724783	0.945475116	-0.024545191	0.043966676	0.233123063	0.156117263	0.091957902	0.061446736	3.50E-05	9.52E-07	0.999305535	0.989974535	Bacteria.Proteobacteria.Gammaproteobacteria.Pseudomonadales.Pseudomonadaceae.Pseudomonas	GTF2H1
93674	ENSG00000110768	rs7947378	1.53E-07	5.89E-09	0.966049153	0.282741386	-1.241818806	0.919112842	0.00425989	-0.067116056	0.211405011	0.13751599	0.099703119	0.061971334	2.62E-06	4.10E-08	0.910938531	0.89037236	Bacteria.Proteobacteria.Gammaproteobacteria.Pasteurellales.Pasteurellaceae.Haemophilus	GTF2H1
93675	ENSG00000110768	rs7947378	2.07E-05	4.79E-06	0.059180755	0.144896396	-1.046162809	0.806755727	0.289893445	-0.154266698	0.22812079	0.161908836	0.150985829	0.104568876	0.000501381	4.48E-05	0.652108378	0.987554159	Bacteria.Firmicutes.Clostridia.Clostridiales.Family.XIII	GTF2H1
93676	ENSG00000110768	rs7947378	0.006082206	0.001105645	0.794445718	0.578492648	-1.320165955	1.044510652	0.024001622	-0.033351685	0.465726066	0.306131531	0.091749871	0.059732248	0.353367436	0.069221835	0.99911693	0.98634337	Bacteria.Bacteroidetes.Bacteroidia.Bacteroidales.Bacteroidaceae.Bacteroides	GTF2H1
93677	ENSG00000110768	rs7947378	0.038849011	0.004350308	0.053489076	0.065385457	-0.706765179	0.604088921	0.286570174	-0.166922704	0.335307171	0.204536714	0.145751522	0.089082295	0.200450001	0.018469892	0.996483139	0.828086726	Bacteria.Bacteroidetes.Bacteroidia.Bacteroidales.Porphyromonadaceae.Butyricimonas	GTF2H1
93678	ENSG00000110768	rs7947378	1.27E-07	8.44E-09	0.109437463	0.50840816	-1.271637163	0.931130911	-0.128212195	0.03427026	0.214786475	0.141182437	0.079015373	0.05153917	2.08E-06	5.84E-08	0.937508231	0.959631403	Bacteria.Firmicutes.Negativicutes.Selenomonadales.Veillonellaceae.Dialister	GTF2H1
93679	ENSG00000110768	rs7947378	1.23E-06	6.07E-08	0.824530575	0.904613563	-1.264469527	0.902275858	-0.02161558	-0.007087723	0.236787365	0.147767518	0.097102947	0.058918674	2.02E-05	4.70E-07	0.998409995	0.996467843	Bacteria.Verrucomicrobia	GTF2H1
93680	ENSG00000110768	rs7947378	0.000156855	3.22E-06	0.215194076	0.501753115	-1.01444444	0.814841582	-0.176776081	0.068064952	0.252939129	0.160147703	0.141258936	0.100770606	0.00270277	3.17E-05	0.925664213	0.972299477	Bacteria.Actinobacteria	GTF2H1
93681	ENSG00000110768	rs7947378	1.38E-07	7.50E-09	0.142397465	0.535089789	-1.239437055	0.934249062	-0.152036647	0.044396114	0.210096074	0.141029564	0.102405783	0.071202028	3.70E-06	6.88E-08	0.487448683	0.921307549	Bacteria.Firmicutes.Bacilli.Lactobacillales.Streptococcaceae.Streptococcus	GTF2H1
93682	ENSG00000110768	rs7947378	2.73E-08	2.62E-09	0.01468255	0.051997929	-1.325131413	0.950522794	0.247276463	-0.127477454	0.210168149	0.138099336	0.098672537	0.06441712	6.17E-07	1.99E-08	0.972085394	0.950708623	Bacteria.Proteobacteria.Deltaproteobacteria.Desulfovibrionales.Desulfovibrionaceae	GTF2H1
93683	ENSG00000110768	rs7947378	1.40E-07	7.58E-09	0.236170361	0.621505006	-1.258878425	0.934358225	0.088747259	-0.023433832	0.213483119	0.141104644	0.074234554	0.047240586	2.53E-06	7.18E-08	0.99994518	0.999865593	Bacteria.Bacteroidetes.Bacteroidia.Bacteroidales.Prevotellaceae	GTF2H1
93684	ENSG00000110768	rs7947378	3.03E-06	1.95E-07	0.676883223	0.958578634	-1.177729622	0.893024593	0.030866663	-0.002587718	0.230720348	0.153628641	0.073741642	0.049634996	9.49E-05	3.09E-06	0.998735039	0.999709092	Bacteria.Bacteroidetes.Bacteroidia.Bacteroidales.Prevotellaceae.Prevotella.9	GTF2H1
93685	ENSG00000110768	rs7947378	0.000483955	4.56E-05	0.881089678	0.979293053	-1.179250549	0.891655581	0.024916009	0.00271443	0.321167955	0.204223777	0.165920365	0.104185605	0.008164562	0.000406268	0.999274386	0.999563655	Bacteria.Firmicutes.Clostridia.Clostridiales.Ruminococcaceae.Ruminococcaceae.UCG.013	GTF2H1
93686	ENSG00000110768	rs7947378	0.003869946	0.00077723	0.510555295	0.31346245	-1.516346364	1.208856653	0.061325683	-0.063578908	0.506420871	0.343024329	0.09269836	0.06259369	0.519104692	0.075559482	0.998912436	0.981117471	Bacteria.Bacteroidetes.Bacteroidia.Bacteroidales	GTF2H1
93687	ENSG00000110768	rs7947378	0.000164718	3.15E-07	0.098759007	0.869876771	-0.961569681	0.878940144	-0.149348692	0.00933178	0.240619062	0.154445779	0.089188373	0.056744184	0.002289184	7.19E-06	0.713302405	0.924610727	Bacteria.Firmicutes.Negativicutes.Selenomonadales.Veillonellaceae	GTF2H1
93688	ENSG00000110768	rs7947378	1.39E-08	1.01E-09	0.004788498	0.001261498	-1.306031773	0.937297253	-0.337397437	0.247886929	0.201802359	0.13174096	0.115557682	0.073568762	3.76E-07	7.42E-09	0.793888916	0.413681974	Bacteria.Firmicutes.Clostridia.Clostridiales.Ruminococcaceae.Flavonifractor	GTF2H1
93689	ENSG00000110768	rs7947378	2.50E-08	2.71E-09	0.014914278	0.058945268	-1.333973131	0.953297667	0.247605439	-0.125086915	0.210839024	0.138683172	0.099044181	0.065087153	6.77E-07	2.18E-08	0.863250727	0.93873292	Bacteria.Proteobacteria.Deltaproteobacteria	GTF2H1
93690	ENSG00000110768	rs7947378	8.76E-06	1.38E-06	0.523352303	0.682546334	-1.328871917	0.936770345	-0.068328651	0.027634972	0.275648983	0.176421854	0.106496584	0.067270307	0.000182275	1.18E-05	0.998115183	0.993943049	Bacteria.Firmicutes.Clostridia.Clostridiales.Clostridiaceae.1	GTF2H1
93691	ENSG00000110768	rs7947378	1.48E-07	1.41E-08	0.1196083	0.376100455	-1.240768817	0.926491468	-0.16186497	0.063876225	0.210970245	0.143219002	0.102649917	0.071680609	3.90E-06	1.17E-07	0.496123576	0.955303348	Bacteria.Firmicutes.Bacilli.Lactobacillales.Streptococcaceae	GTF2H1
93692	ENSG00000110768	rs7947378	7.10E-06	5.33E-07	0.527088077	0.576521483	-1.153981982	0.854859266	-0.084605361	0.046653235	0.236590419	0.153864626	0.133063559	0.083122409	0.00013737	3.95E-06	0.997851323	0.977487446	Bacteria.Firmicutes.Clostridia.Clostridiales.Lachnospiraceae.Fusicatenibacter	GTF2H1
93693	ENSG00000110768	rs7947378	0.050881629	0.008519208	0.795953806	0.868424799	-1.096852478	0.951874556	-0.051625224	-0.020502881	0.55153881	0.350989871	0.198837973	0.123284284	0.426925878	0.079982545	0.99967607	0.999141757	Bacteria.Firmicutes.Negativicutes.Selenomonadales	GTF2H1
93694	ENSG00000110768	rs7947378	0.027136751	0.014256374	0.317726428	0.3366148	-0.885775086	0.67277919	0.195775734	-0.123605248	0.391961712	0.267246707	0.194460959	0.127701085	0.142289117	0.0342632	0.968970412	0.998920199	Bacteria.Firmicutes.Clostridia.Clostridiales.Lachnospiraceae..Eubacterium..ventriosum.group	GTF2H1
93695	ENSG00000110768	rs7947378	3.00E-07	1.72E-08	0.302832404	0.200734326	-1.215571097	0.89660134	-0.133323448	0.108041706	0.213159796	0.139660737	0.128382217	0.083599434	5.81E-06	1.10E-07	0.76241533	0.980985352	Bacteria.Firmicutes.Clostridia.Clostridiales.Ruminococcaceaencultured	GTF2H1
93696	ENSG00000110768	rs7947378	0.000397661	7.90E-05	0.444822583	0.514703807	-1.470786317	1.025622209	-0.112459498	0.058377247	0.394100994	0.243632825	0.146301239	0.08911698	0.005556722	0.000760212	0.998201428	0.99782309	Bacteria.Firmicutes.Bacilli.Bacillales.Staphylococcaceae.Staphylococcus	GTF2H1
93697	ENSG00000110768	rs7947378	0.000163747	5.28E-05	0.194495673	0.234886187	-1.699411536	1.16226183	0.12988113	-0.074259847	0.425068274	0.268759444	0.09909158	0.061944326	0.02412794	0.002932021	0.999785669	0.999420701	Bacteria.Firmicutes.Clostridia.Clostridiales.Ruminococcaceae.Faecalibacterium	GTF2H1
93698	ENSG00000110768	rs7947378	2.51E-07	1.15E-07	0.030114211	0.048607507	-1.661645758	1.175429779	-0.202660691	0.129187721	0.289085563	0.197688774	0.091435871	0.064297755	2.11E-05	2.83E-06	0.999614985	0.99936283	Bacteria.Firmicutes.Clostridia.Clostridiales.Lachnospiraceae.Tyzzerella.4	GTF2H1
93699	ENSG00000110768	rs7947378	0.071655643	0.026822779	0.640482557	0.579320612	-1.61661728	1.159893041	0.085470085	-0.058863304	0.883044871	0.512168182	0.182166526	0.105653814	0.619284981	0.231724542	0.956359196	0.939156644	Bacteria.Firmicutes.Clostridia.Clostridiales.Ruminococcaceae	GTF2H1
93700	ENSG00000110768	rs7947378	0.285212346	0.136555026	0.882691094	0.644609407	-1.406669458	1.273521786	0.033371483	-0.067608386	1.30558333	0.845010802	0.225283718	0.145899552	0.987348183	0.567346415	0.996576058	0.8512834	Bacteria.Firmicutes.Clostridia.Clostridiales	GTF2H1
93701	ENSG00000110768	rs7947378	0.000916031	0.000220492	0.723367447	0.461084075	-1.137571328	0.793788892	-0.046833133	0.060415135	0.327633241	0.203022715	0.131748075	0.081488481	0.007496354	0.000726934	0.997094015	0.969189617	Bacteria.Firmicutes.Clostridia.Clostridiales.Ruminococcaceae.Subdoligranulum	GTF2H1
93702	ENSG00000110768	rs7947378	0.534967807	0.263350644	0.896816656	0.819146641	-1.007371938	1.113858164	-0.03541124	-0.038129401	1.615128709	0.987351892	0.272008708	0.166100571	0.999415694	0.776969538	0.990344402	0.975969954	Bacteria.Firmicutes	GTF2H1
93703	ENSG00000110768	rs7947378	0.000202393	7.50E-06	0.140065596	0.403459832	-1.002266528	0.80470897	-0.13770041	0.050130176	0.254684641	0.165491037	0.092198321	0.059617403	0.001954445	4.64E-05	0.999507593	0.935584968	Bacteria.Firmicutes.Clostridia.Clostridiales.Lachnospiraceae.Lachnoclostridium	GTF2H1
93704	ENSG00000110768	rs7947378	1.36E-06	1.80E-08	0.044205855	0.323027058	-1.092509084	0.850309639	0.186468075	-0.058148129	0.205593208	0.132683584	0.090900436	0.058398581	2.03E-05	1.37E-07	0.436808898	0.927812319	Bacteria.Firmicutes.Negativicutes.Selenomonadales.Acidaminococcaceae	GTF2H1
93705	ENSG00000110768	rs7947378	9.82E-07	1.61E-08	0.331235636	0.952194006	-1.151723652	0.891725382	-0.098470954	0.004580748	0.213336373	0.138540057	0.100600099	0.076117247	2.46E-05	1.87E-07	0.623208323	0.955521635	Bacteria.Actinobacteria.Actinobacteria	GTF2H1
93706	ENSG00000110768	rs7947378	0.007555135	0.000789113	0.08813924	0.112253286	-0.838152564	0.669594948	-0.242261248	0.141898555	0.304109982	0.190262171	0.139961109	0.088156388	0.026897522	0.001408035	0.999513786	0.846131657	Bacteria.Firmicutes.Erysipelotrichia.Erysipelotrichales.Erysipelotrichaceae	GTF2H1
93707	ENSG00000110768	rs7947378	0.000410419	0.00056395	0.653841871	0.951673878	-1.324100766	0.903294494	-0.06063671	0.005912119	0.355716111	0.249222484	0.134605134	0.097181682	0.00624198	0.002597638	0.963485106	0.982590578	Bacteria.Firmicutes.Bacilli.Lactobacillales.Carnobacteriaceae.Granulicatella	GTF2H1
93708	ENSG00000110768	rs7947378	6.35E-05	1.86E-06	0.675460017	0.715547216	-1.154222857	0.94104887	0.050360358	0.028820016	0.270157293	0.179860397	0.119752768	0.078746568	0.001306112	2.03E-05	0.979739712	0.984760276	Bacteria.Firmicutes.Clostridia.Clostridiales.Ruminococcaceae.Ruminococcus.1	GTF2H1
93709	ENSG00000110768	rs7947378	5.55E-08	1.91E-09	0.030073453	0.010802985	-1.476085443	1.059894508	0.274433875	-0.211641992	0.240864178	0.152280926	0.123786544	0.080675396	1.47E-06	2.32E-08	0.803297744	0.578467107	Bacteria.Firmicutes.Clostridia.Clostridiales.Lachnospiraceaencultured	GTF2H1
93710	ENSG00000110768	rs7947378	1.24E-06	1.46E-07	0.255526013	0.135892691	-1.152033886	0.836388947	0.146293911	-0.118365793	0.215831822	0.142125692	0.127545709	0.078403487	1.78E-05	7.36E-07	0.999334555	0.975827082	Bacteria.Firmicutes.Erysipelotrichia.Erysipelotrichales.Erysipelotrichaceae.Erysipelotrichaceae.UCG.003	GTF2H1
93711	ENSG00000110768	rs7947378	0.001106485	0.000146768	0.248241384	0.150901059	-0.997469084	0.721524231	0.156400966	-0.115131528	0.292365202	0.179031921	0.134258048	0.079225113	0.017279766	0.001278815	0.999469974	0.986131077	Bacteria.Bacteroidetes.Bacteroidia.Bacteroidales.Porphyromonadaceae.Barnesiella	GTF2H1
93712	ENSG00000110768	rs7947378	4.07E-05	4.72E-05	0.851322868	0.742823881	-1.180086291	0.840645367	-0.019088963	0.023902994	0.268313979	0.192960118	0.101446764	0.072544004	0.001101067	0.000258937	0.971682351	0.931534808	Bacteria.Proteobacteria.Betaproteobacteria	GTF2H1
93713	ENSG00000110768	rs7947378	1.46E-05	1.01E-05	0.614648394	0.384725154	-1.143565073	0.800498149	-0.04607886	0.054763499	0.244207074	0.167406362	0.091092209	0.062583954	0.000253749	6.00E-05	0.943988959	0.90768061	Bacteria.Proteobacteria.Betaproteobacteria.Burkholderiales.Alcaligenaceae	GTF2H1
93714	ENSG00000110768	rs7947378	1.71E-07	1.78E-08	0.14325014	0.247754675	-1.240732651	0.911029823	0.168153386	-0.082736556	0.212240472	0.142097862	0.113507304	0.070949092	4.19E-06	1.42E-07	0.587379766	0.871464712	Bacteria.Firmicutes.Clostridia.Clostridiales.Lachnospiraceae.Lachnospira	GTF2H1
93715	ENSG00000110768	rs7947378	6.47E-07	2.16E-07	0.25236045	0.497800822	-1.344860938	0.939974406	0.127611285	-0.048997086	0.244243798	0.162437491	0.110510762	0.071872652	1.31E-05	1.43E-06	0.997466038	0.994193156	Bacteria.Bacteroidetes.Bacteroidia.Bacteroidales.Rikenellaceae	GTF2H1
93716	ENSG00000110768	rs7947378	0.000248566	0.001027234	0.143171112	0.114926258	-0.992850839	0.677242136	0.187332182	-0.146371249	0.25628155	0.197127963	0.126428032	0.091623855	0.004891052	0.004969769	0.940017368	0.850583615	Bacteria.Firmicutes.Clostridia.Clostridiales.Ruminococcaceae.Ruminiclostridium.6	GTF2H1
93717	ENSG00000110768	rs7947378	4.76E-05	4.49E-05	0.655710918	0.536901152	-1.141816675	0.810026833	-0.044525518	0.04387458	0.262230917	0.185352735	0.099415302	0.070679811	0.000912237	0.000250231	0.970184809	0.913406184	Bacteria.Proteobacteria.Betaproteobacteria.Burkholderiales	GTF2H1
93718	ENSG00000110768	rs7947378	0.000915195	0.00010281	0.325337808	0.226878095	-1.620454772	1.183718303	-0.151329725	0.116699835	0.466670044	0.286346624	0.152714511	0.095670538	0.030700204	0.002226448	0.998986731	0.998377846	Bacteria.Firmicutes.Clostridia.Clostridiales.Family.XI.Anaerococcus	GTF2H1
93719	ENSG00000110768	rs7947378	2.82E-05	1.32E-05	0.728193097	0.785476269	-1.211448768	0.979134498	0.038979204	0.021879024	0.269168676	0.207877972	0.111685181	0.080055067	0.000950173	0.000166097	0.876281493	0.918033053	Bacteria.Firmicutes.Clostridia.Clostridiales.Ruminococcaceae.Ruminococcaceae.UCG.014	GTF2H1
93720	ENSG00000110768	rs7947378	1.72E-06	5.07E-08	0.433071798	0.93947486	-1.152985136	0.872430975	0.069565204	-0.00410827	0.219490998	0.141833339	0.088194751	0.053900346	2.80E-05	3.22E-07	0.69868135	0.894379908	Bacteria.Proteobacteria.Betaproteobacteria.Burkholderiales.Alcaligenaceae.Sutterella	GTF2H1
93721	ENSG00000110768	rs7947378	0.00043272	7.47E-05	0.728138957	0.586113854	-1.150754174	0.821463076	-0.053363805	0.054468067	0.310498509	0.194388013	0.152868933	0.099546767	0.005316146	0.000463261	0.998793879	0.998019463	Bacteria.Firmicutes.Clostridia.Clostridiales.Lachnospiraceae.Blautia	GTF2H1
93722	ENSG00000110768	rs7947378	1.80E-06	1.52E-07	0.071976274	0.10472071	-1.13041707	0.837359639	0.184171656	-0.11150123	0.215668628	0.142525996	0.100716508	0.067781094	3.58E-05	8.67E-07	0.999989953	0.951984197	Bacteria.Firmicutes.Clostridia.Clostridiales.Christensenellaceae	GTF2H1
93723	ENSG00000110768	rs7947378	0.000143636	0.000126246	0.335746149	0.589887092	-1.506260355	1.008819519	-0.129968499	0.048945638	0.373163165	0.247612119	0.134032331	0.090364821	0.004254103	0.001012085	0.999028109	0.997798285	Bacteria.Actinobacteria.Actinobacteria.Micrococcales.Micrococcaceae	GTF2H1
93724	ENSG00000110768	rs7947378	1.41E-07	7.23E-09	0.122663218	0.056173215	-1.326303314	0.953599967	0.180476437	-0.140663294	0.22499965	0.14375749	0.115413962	0.072361559	2.56E-06	6.67E-08	0.996033175	0.929840174	Bacteria.Firmicutes.Clostridia.Clostridiales.Lachnospiraceae.Lachnospiraceae.NK4A136.group	GTF2H1
93725	ENSG00000110768	rs7947378	0.000278812	0.000433323	0.360882053	0.679158155	-1.536383862	0.979253193	0.104566906	-0.031486712	0.400140806	0.264254286	0.113649885	0.075788923	0.021413853	0.009429535	0.809285409	0.904581458	Bacteria.Firmicutes.Clostridia.Clostridiales.Lachnospiraceae..Eubacterium..rectale.group	GTF2H1
93726	ENSG00000110768	rs7947378	4.26E-08	1.14E-07	0.010379668	0.031769954	-1.672939205	1.170208371	-0.269333891	0.158872639	0.27006925	0.196718537	0.102081527	0.072416114	6.77E-06	4.38E-06	0.99946547	0.972078348	Bacteria.Firmicutes.Erysipelotrichia.Erysipelotrichales.Erysipelotrichaceae..Clostridium..innocuum.group	GTF2H1
93727	ENSG00000110768	rs7947378	1.89E-07	6.00E-09	0.090985135	0.726165419	-1.169956322	0.878068212	-0.160533602	0.021424031	0.201020542	0.131458907	0.093590173	0.060911408	3.63E-06	5.42E-08	0.403392498	0.986229865	Bacteria.Firmicutes.Negativicutes.Selenomonadales.Veillonellaceae.Veillonella	GTF2H1
93728	ENSG00000110768	rs7947378	1.89E-07	1.40E-08	0.105317151	0.134500973	-1.23095053	0.899783811	-0.135602195	0.082644019	0.211517896	0.13907922	0.082576364	0.054543923	3.59E-06	1.11E-07	0.936998428	0.900796341	Bacteria.Proteobacteria.Betaproteobacteria.Burkholderiales.Alcaligenaceae.Parasutterella	GTF2H1
93729	ENSG00000110768	rs7947378	1.94E-05	2.90E-06	0.824934782	0.643059352	-1.186518588	0.977408244	0.021704019	0.034071848	0.257712592	0.191056133	0.097729165	0.07318382	0.001082793	8.11E-05	0.996423631	0.971636825	Bacteria.Bacteroidetes.Bacteroidia.Bacteroidales.Prevotellaceae.Prevotella.7	GTF2H1
93730	ENSG00000110768	rs7947378	4.19E-07	3.56E-08	0.987219894	0.855031778	-1.216024063	0.885430302	-0.002161619	0.015973698	0.216454157	0.141920006	0.134437626	0.087088681	5.15E-06	1.81E-07	0.982318804	0.962141134	Bacteria.Firmicutes.Clostridia.Clostridiales.Ruminococcaceae.Ruminiclostridium.5	GTF2H1
93731	ENSG00000110768	rs7947378	0.003871063	0.000777529	0.510625973	0.313522918	-1.516295868	1.208817606	0.061315134	-0.063570685	0.506420943	0.343025041	0.09269796	0.062593477	0.519966601	0.075654212	0.998947111	0.981145089	Bacteria.Bacteroidetes	GTF2H1
93732	ENSG00000110768	rs7947378	1.01E-06	1.41E-07	0.541925754	0.879110473	-1.304759838	0.909738897	0.065825245	-0.010718925	0.242019161	0.154343913	0.107366871	0.070201673	2.36E-05	1.20E-06	0.934945337	0.934861003	Bacteria.Firmicutes.Clostridia.Clostridiales.Lachnospiraceae.Roseburia	GTF2H1
93733	ENSG00000110768	rs7947378	5.13E-07	6.19E-08	0.855585515	0.81449029	-1.221729692	0.879740715	-0.014593132	-0.012261045	0.219497456	0.144198531	0.079870384	0.052046841	8.72E-06	3.10E-07	0.858104047	0.87724048	Bacteria.Fusobacteria.Fusobacteriia.Fusobacteriales	GTF2H1
93734	ENSG00000110768	rs7947378	0.000162882	7.14E-06	0.098744472	0.517409582	-0.987775846	0.861700819	0.155233904	-0.043676212	0.24697281	0.176730346	0.092698836	0.067107493	0.005140107	0.000168908	0.984987993	0.971423926	Bacteria.Proteobacteria.Deltaproteobacteria.Desulfovibrionales.Desulfovibrionaceae.Desulfovibrio	GTF2H1
93735	ENSG00000110768	rs7947378	0.000295609	2.17E-05	0.767329223	0.954372884	-1.149331072	0.899311159	0.048451219	0.006120703	0.300715244	0.196659857	0.163084836	0.10656904	0.005549125	0.000243616	0.998330087	0.999834196	Bacteria.Actinobacteria.Coriobacteriia.Coriobacteriales.Coriobacteriaceae.Collinsella	GTF2H1
93736	ENSG00000110768	rs7947378	0.715028062	0.448834491	0.154258783	0.307686856	-0.257054818	0.386053237	-0.234158302	0.121786897	0.701026347	0.506698782	0.162475626	0.118465843	0.803752468	0.627356292	0.845150277	0.99665811	Bacteria.Proteobacteria	GTF2H1
93737	ENSG00000110768	rs7947378	0.229691711	0.150982269	0.907452818	0.930745332	-1.112914122	0.944296881	-0.021150488	-0.011220696	0.917963468	0.649927398	0.181239378	0.128619518	0.766427568	0.453248446	0.889975859	0.878295148	Bacteria.Firmicutes.Clostridia.Clostridiales.Lachnospiraceae	GTF2H1
93738	ENSG00000110768	rs7947378	0.000203852	0.000164914	0.811782914	0.884561847	-1.274699336	0.913050384	0.0315916	-0.013976057	0.324087861	0.228497823	0.132137127	0.095889667	0.008072867	0.001953607	0.997570438	0.984587444	Bacteria.Firmicutes.Clostridia.Clostridiales.Lachnospiraceae.Lachnospiraceae.UCG.008	GTF2H1
93739	ENSG00000110768	rs7947378	1.42E-08	2.17E-09	0.023911655	0.010308364	-1.479782791	1.119319434	-0.203323544	0.164592217	0.228813155	0.161563383	0.087945741	0.062321741	7.13E-07	3.44E-08	0.998970432	0.998994847	Bacteria.Firmicutes.Erysipelotrichia.Erysipelotrichales.Erysipelotrichaceae.Erysipelatoclostridium	GTF2H1
93740	ENSG00000110768	rs7947378	8.95E-08	5.18E-08	0.057743439	0.129594124	-1.352144093	0.972179308	0.188033713	-0.103796914	0.225037725	0.158188542	0.097361726	0.067625537	2.51E-06	5.44E-07	0.73236844	0.994448463	Bacteria.Bacteroidetes.Bacteroidia.Bacteroidales.Porphyromonadaceae	GTF2H1
93741	ENSG00000110768	rs7947378	1.85E-05	2.78E-05	0.166284242	0.425112923	-1.5614991	1.038311429	-0.173528023	0.06806	0.338164195	0.230482141	0.123974604	0.084804227	0.000578054	0.000180928	0.970727297	0.997803387	Bacteria.Actinobacteria.Actinobacteria.Micrococcales	GTF2H1
93742	ENSG00000110768	rs7947378	4.95E-06	6.20E-07	0.197898672	0.189726442	-1.124318817	0.821635552	0.15187407	-0.104488365	0.226053136	0.148925162	0.116767099	0.078856651	0.000114775	5.82E-06	0.886253627	0.84967042	Bacteria.Firmicutes.Clostridia.Clostridiales.Ruminococcaceae.Ruminococcaceae.UCG.005	GTF2H1
93743	ENSG00000110768	rs7947378	5.23E-05	3.54E-08	0.778686892	0.193681125	-1.118520387	1.060526811	0.026778163	0.081758241	0.258467871	0.169938052	0.09489675	0.062261365	0.002657535	7.62E-06	0.745600261	0.691590621	Bacteria.Firmicutes.Erysipelotrichia.Erysipelotrichales.Erysipelotrichaceae.Holdemanella	GTF2H1
93744	ENSG00000110768	rs7947378	1.11E-05	8.61E-07	0.756963648	0.50075256	-1.27221791	0.965220988	-0.059370054	0.084805052	0.26743302	0.177666376	0.191048937	0.125260244	0.000285209	9.89E-06	0.923142387	0.994989321	Bacteria.Actinobacteria.Coriobacteriia.Coriobacteriales	GTF2H1
93745	ENSG00000110768	rs7947378	1.20E-05	6.63E-07	0.09527613	0.017771532	-1.784325562	1.415957282	-0.217700384	0.217555108	0.376772758	0.257440518	0.128630234	0.089484042	0.000789456	2.30E-05	0.592795516	0.636400436	Bacteria.Firmicutes.Erysipelotrichia.Erysipelotrichales.Erysipelotrichaceae.Faecalitalea	GTF2H1
93746	ENSG00000110768	rs7947378	0.000114636	7.46E-06	0.230678335	0.376172853	-1.043782914	0.813989278	0.171292881	-0.082588051	0.254439629	0.167349257	0.14158999	0.092692783	0.002143792	6.81E-05	0.951502097	0.994553009	Bacteria.Firmicutes.Clostridia.Clostridiales.Ruminococcaceae.Ruminiclostridium.9	GTF2H1
93747	ENSG00000110768	rs7947378	1.18E-06	2.02E-07	0.499042335	0.771038096	-1.276042515	0.912561526	-0.078005036	0.021851184	0.238457642	0.157242996	0.114756087	0.074777505	1.73E-05	8.45E-07	0.702794972	0.896631776	Bacteria.Firmicutes.Clostridia.Clostridiales.Peptostreptococcaceae	GTF2H1
93748	ENSG00000110768	rs7947378	6.82E-06	1.43E-06	0.427292031	0.62151704	-1.359741608	0.948631416	-0.085723359	0.034029235	0.27815928	0.17892402	0.107319934	0.068602377	0.000162772	1.25E-05	0.99830237	0.997282036	Bacteria.Firmicutes.Clostridia.Clostridiales.Clostridiaceae.1.Clostridium.sensu.stricto.1	GTF2H1
93749	ENSG00000110768	rs7947378	1.56E-07	1.17E-08	0.186400409	0.156140817	-1.256142298	0.914176715	0.123636079	-0.088475629	0.21403582	0.140315152	0.092597939	0.061675418	2.82E-06	7.41E-08	0.996546716	0.994860843	Bacteria.Firmicutes.Clostridia.Clostridiales.Ruminococcaceae.Ruminococcaceae.UCG.002	GTF2H1
93750	ENSG00000110768	rs7947378	5.28E-08	2.96E-09	0.014128998	0.01325045	-1.269472976	0.937135476	0.243867211	-0.161091885	0.2067237	0.136751835	0.096737479	0.063280956	1.01E-06	2.25E-08	0.934169653	0.990835033	Bacteria.Bacteroidetes.Bacteroidia.Bacteroidales.Porphyromonadaceae.Parabacteroides	GTF2H1
93751	ENSG00000110768	rs7947378	5.23E-06	6.04E-08	0.397977451	0.87198772	-1.099806244	0.861397921	0.073956553	0.009210151	0.221775804	0.141047031	0.086929745	0.056936544	7.85E-05	4.71E-07	0.761250472	0.99474906	Bacteria.Firmicutes.Negativicutes.Selenomonadales.Acidaminococcaceae.Phascolarctobacterium	GTF2H1
93752	ENSG00000110768	rs7947378	1.44E-07	5.09E-09	0.964366918	0.283000462	-1.245156526	0.925345518	0.004474698	-0.067860083	0.211419707	0.137710543	0.099783257	0.062692359	2.53E-06	3.52E-08	0.8860824	0.847654574	Bacteria.Proteobacteria.Gammaproteobacteria.Pasteurellales.Pasteurellaceae	GTF2H1
93753	ENSG00000110768	rs7947378	1.10E-05	1.70E-06	0.490139773	0.48520901	-1.143200271	0.839500903	0.075538616	-0.047962159	0.240225782	0.159714157	0.108850805	0.068331828	0.000323283	2.00E-05	0.894404905	0.926870238	Bacteria.Firmicutes.Clostridia.Clostridiales.Lachnospiraceae.Lachnospiraceae.UCG.010	GTF2H1
93754	ENSG00000110768	rs7947378	2.15E-07	1.70E-07	0.067519054	0.247303731	-1.499632518	1.018527677	-0.174507928	0.077127096	0.259087758	0.174190595	0.093883494	0.066075114	8.84E-06	1.84E-06	0.897835197	0.997412515	Bacteria.Proteobacteria.Gammaproteobacteria.Enterobacteriales.Enterobacteriaceae.Citrobacter	GTF2H1
93755	ENSG00000110768	rs7947378	1.97E-07	2.15E-08	0.21285171	0.409514776	-1.29791293	0.934688216	-0.121175509	0.058663208	0.2234191	0.146877021	0.096329772	0.070676107	3.76E-06	1.35E-07	0.567881156	0.950831879	Bacteria.Actinobacteria.Actinobacteria.Bifidobacteriales.Bifidobacteriaceae.Bifidobacterium	GTF2H1
93756	ENSG00000110768	rs7947378	7.25E-07	2.98E-08	0.669599859	0.391899596	-1.24309415	0.929712895	-0.040723177	0.053312554	0.226968015	0.147959942	0.095011317	0.061859448	1.59E-05	2.77E-07	0.999550314	0.996901429	Bacteria.Proteobacteria.Gammaproteobacteria.Pseudomonadales	GTF2H1
93757	ENSG00000110768	rs7947378	0.006616437	0.001385432	0.393825911	0.663900018	-0.983241486	0.801367833	-0.082653896	0.029417731	0.350618433	0.239997935	0.09629805	0.067394864	0.049716745	0.006693599	0.803917159	0.995251343	Bacteria.Proteobacteria.Gammaproteobacteria	GTF2H1
93758	ENSG00000110768	rs7947378	1.98E-06	3.01E-07	0.232211369	0.204631484	-1.428687632	1.037382048	-0.144474259	0.100674839	0.273923915	0.181938902	0.119819139	0.078582885	5.76E-05	3.15E-06	0.793542296	0.924960833	Bacteria.Firmicutes.Clostridia.Clostridiales.Ruminococcaceae.Ruminococcus.2	GTF2H1
93759	ENSG00000110768	rs7947378	0.036134839	0.005273951	0.295726967	0.664267993	-0.85763943	0.789871003	-0.143231059	0.040756974	0.400942768	0.273732188	0.135893045	0.093481808	0.254139317	0.036982355	0.996108676	0.998901623	Bacteria.Firmicutes.Clostridia.Clostridiales.Lachnospiraceae..Ruminococcus..gnavus.group	GTF2H1
93760	ENSG00000110768	rs7947378	0.000987432	0.000269587	0.160396732	0.125586899	-0.961492185	0.703519077	-0.114563716	0.086130258	0.278840937	0.182745482	0.080694831	0.05551757	0.009513829	0.000973533	0.933185769	0.965530807	Bacteria.Proteobacteria.Gammaproteobacteria.Enterobacteriales.Enterobacteriaceae	GTF2H1
93761	ENSG00000110768	rs7947378	0.000145964	0.000759654	0.047753451	0.013111647	-0.952408186	0.606933498	0.24806053	-0.208684825	0.236226736	0.171871511	0.122977492	0.081846637	0.003073698	0.0031339	0.704349054	0.586888906	Bacteria.Firmicutes.Clostridia.Clostridiales.Lachnospiraceae..Eubacterium..xylanophilum.group	GTF2H1
93762	ENSG00000110768	rs7947378	6.48E-05	2.36E-05	0.064999735	0.037470665	-1.004910399	0.720065261	0.225995454	-0.161442293	0.235544598	0.158268101	0.120430391	0.076028869	0.001088476	0.000119702	0.822626706	0.837436107	Bacteria.Firmicutes.Clostridia.Clostridiales.Ruminococcaceae.Ruminococcaceae.UCG.003	GTF2H1
93763	ENSG00000110768	rs7947378	2.48E-07	1.79E-08	0.129109052	0.21583539	-1.217202872	0.890537428	0.169791482	-0.087970312	0.211635168	0.138924461	0.110479734	0.070395122	4.25E-06	1.09E-07	0.998880039	0.950358135	Bacteria.Proteobacteria.Deltaproteobacteria.Desulfovibrionales.Desulfovibrionaceae.Bilophila	GTF2H1
93764	ENSG00000110768	rs7947378	0.000698295	0.000140439	0.883718796	0.863363941	-1.180859786	0.860528188	0.017756356	-0.013349151	0.331908298	0.212840836	0.120936629	0.077267148	0.018442599	0.001898232	0.999437234	0.999340922	Bacteria.Proteobacteria.Betaproteobacteria.Neisseriales.Neisseriaceae	GTF2H1
93765	ENSG00000110768	rs7947378	0.000203527	2.14E-05	0.526432784	0.33489217	-1.394638897	1.051982596	-0.079336014	0.082218111	0.354539282	0.229838034	0.124577906	0.08463814	0.003648313	0.000196255	0.999814869	0.919133689	Bacteria.Actinobacteria.Actinobacteria.Corynebacteriales.Corynebacteriaceae	GTF2H1
93766	ENSG00000110768	rs7947378	5.42E-09	2.11E-10	0.001069173	0.000362583	-1.957087695	1.362815155	-0.338146719	0.228314609	0.291923913	0.181786512	0.098794426	0.060719556	3.78E-07	7.47E-09	0.538656845	0.209050671	Bacteria.Firmicutes.Clostridia.Clostridiales.Lachnospiraceae.Tyzzerella	GTF2H1
93767	ENSG00000110768	rs7947378	1.80E-05	2.02E-06	0.383946772	0.488095982	-1.4078	0.993682883	-0.111032962	0.057224377	0.304456439	0.1907065	0.12668016	0.082071677	0.000249182	1.18E-05	0.998173674	0.991886968	Bacteria.Firmicutes.Bacilli.Bacillales	GTF2H1
93768	ENSG00000110768	rs7947378	2.01E-06	1.58E-07	0.066238437	0.102253043	-1.125169424	0.835603967	0.185909401	-0.11181705	0.215877123	0.142478182	0.099536832	0.06747899	3.98E-05	8.85E-07	0.999417824	0.974548555	Bacteria.Firmicutes.Clostridia.Clostridiales.Christensenellaceae.Christensenellaceae.R.7.group	GTF2H1
93769	ENSG00000110768	rs7947378	1.48E-07	2.05E-08	0.120319625	0.508151855	-1.222858008	0.867898664	0.180185243	-0.051815925	0.207911562	0.136114744	0.114491838	0.077878921	2.65E-06	1.33E-07	0.997048205	0.999513539	Bacteria.Firmicutes.Clostridia.Clostridiales.Lachnospiraceae.Dorea	GTF2H1
93770	ENSG00000110768	rs7947378	0.000230754	8.46E-05	0.321085	0.174115771	-1.046731665	0.741137153	-0.081260373	0.075140525	0.268648468	0.176873686	0.081281049	0.054690726	0.002580986	0.000337078	0.998302481	0.99762474	Bacteria.Proteobacteria.Gammaproteobacteria.Enterobacteriales.Enterobacteriaceae.Escherichia.Shigella	GTF2H1
93771	ENSG00000110768	rs7947378	3.03E-05	3.67E-06	0.37814167	0.615014776	-1.103435944	0.860300425	0.109831975	-0.043136258	0.246266148	0.170237716	0.123782815	0.085363587	0.001254722	5.67E-05	0.998768023	0.993344858	Bacteria.Firmicutes.Clostridia.Clostridiales.Ruminococcaceae.Ruminococcaceae.NK4A214.group	GTF2H1
93772	ENSG00000110768	rs7947378	1.80E-05	2.13E-06	0.886362155	0.724197708	-1.247842816	0.933758513	-0.026943238	0.041441004	0.269815036	0.179665266	0.187807013	0.116945569	0.000402834	2.11E-05	0.958783129	0.989731238	Bacteria.Actinobacteria.Coriobacteriia.Coriobacteriales.Coriobacteriaceae	GTF2H1
93773	ENSG00000110768	rs7947378	0.000220649	9.62E-06	0.786714624	0.798636852	-1.162021078	0.858456312	-0.035723061	0.020352452	0.297219464	0.17901006	0.131488541	0.079457275	0.002402806	5.44E-05	0.99786128	0.999462671	Bacteria.Firmicutes.Clostridia.Clostridiales.Lachnospiraceae.Anaerostipes	GTF2H1
93774	ENSG00000110768	rs7947378	0.000999928	3.91E-05	0.553278275	0.258699684	-1.386512107	1.059957903	-0.08406152	0.100327831	0.402569213	0.240371076	0.141065798	0.088061589	0.013418252	0.000382999	0.997152221	0.990360691	Bacteria.Firmicutes.Clostridia.Clostridiales.Family.XI	GTF2H1
93775	ENSG00000110768	rs7947378	4.92E-06	1.11E-06	0.681817868	0.987819475	-1.263877171	0.892496191	-0.048084153	-0.001157842	0.254009813	0.166303933	0.116764821	0.075554636	6.77E-05	5.36E-06	0.836966594	0.997790845	Bacteria.Firmicutes.Clostridia.Clostridiales.Peptostreptococcaceae.Intestinibacter	GTF2H1
93776	ENSG00000110777	rs17577362	0.407617142	0.160288832	0.861281943	0.530471326	0.169976338	-0.290325498	0.017094074	-0.068429219	0.203951793	0.204441959	0.097443168	0.108512256	0.333969032	0.086488291	0.999550585	0.967271256	Bacteria.Firmicutes.Clostridia.Clostridiales.Lachnospiraceae.Lachnospiraceae.ND3007.group	POU2AF1
93777	ENSG00000110777	rs17577362	0.167113014	0.156164302	0.416859517	0.822849226	0.222674744	-0.251680032	0.065209218	-0.020311882	0.159402534	0.175453575	0.079814012	0.090365627	0.145747161	0.047500148	0.93665316	0.950167126	Bacteria.Firmicutes.Clostridia.Clostridiales.Lachnospiraceae..Eubacterium..eligens.group	POU2AF1
93778	ENSG00000110777	rs17577362	0.35969513	0.148907386	0.618142702	0.762615068	0.135324468	-0.267212199	0.043290853	0.031607561	0.14671383	0.182964169	0.086434702	0.104212117	0.200378254	0.044718952	0.71084586	0.955303348	Bacteria.Firmicutes.Bacilli.Lactobacillales.Streptococcaceae	POU2AF1
93779	ENSG00000110777	rs17577362	0.886656317	0.614773838	0.473388109	0.623234942	0.031394558	-0.121916598	0.054689927	-0.047002387	0.219406712	0.241099667	0.075841236	0.095225734	0.54311658	0.225629266	0.952041951	0.931534808	Bacteria.Proteobacteria.Betaproteobacteria	POU2AF1
93780	ENSG00000110777	rs17577362	0.119057764	0.068230322	0.211502571	0.197225538	0.248689497	-0.357522433	0.090471381	-0.117209268	0.157472241	0.192854153	0.071706716	0.089978411	0.158175382	0.037497984	0.72473466	0.961152204	Bacteria.Bacteroidetes.Bacteroidia.Bacteroidales.Porphyromonadaceae.Odoribacter	POU2AF1
93781	ENSG00000110777	rs17577362	0.041768721	0.109082205	0.062280774	0.289164307	0.365776226	-0.375332831	-0.133944543	0.095740092	0.176171094	0.231076043	0.070629682	0.089597971	0.090780443	0.079437811	0.662368545	0.826898561	Bacteria.Firmicutes.Negativicutes.Selenomonadales.Veillonellaceae	POU2AF1
93782	ENSG00000110777	rs17577362	0.571052108	0.403478607	0.990473517	0.864531415	0.152248184	-0.272773402	-0.001463489	-0.026314085	0.267407549	0.324409287	0.122107258	0.153636279	0.554926925	0.278670079	0.971747712	0.996116648	Bacteria.Firmicutes.Clostridia.Clostridiales.Ruminococcaceae.Anaerotruncus	POU2AF1
93783	ENSG00000110777	rs17577362	0.172584504	0.363544347	0.299773577	0.79847599	0.545925253	-0.3583386	-0.07369754	0.019238289	0.395916853	0.391644766	0.07051488	0.075046212	0.728627383	0.549601134	0.99911693	0.991401648	Bacteria.Bacteroidetes.Bacteroidia.Bacteroidales.Bacteroidaceae.Bacteroides	POU2AF1
93784	ENSG00000110777	rs17577362	0.137682654	0.064409686	0.116578132	0.075005877	0.20987394	-0.317486385	0.089417235	-0.107464199	0.139663226	0.168802436	0.056231644	0.059405356	0.086174143	0.027015685	0.99994518	0.999865593	Bacteria.Bacteroidetes.Bacteroidia.Bacteroidales.Prevotellaceae	POU2AF1
93785	ENSG00000110777	rs17577362	0.652405782	0.881558149	0.655959925	0.29086923	0.084162653	-0.035847615	0.039004087	-0.112433233	0.186002314	0.239667384	0.087154688	0.10559595	0.365182757	0.244671168	0.993501001	0.863756941	Bacteria.Firmicutes.Erysipelotrichia.Erysipelotrichales	POU2AF1
93786	ENSG00000110777	rs17577362	0.211203043	0.306940367	0.476440223	0.916024457	0.187261882	-0.212663644	0.068423707	-0.013770208	0.148323421	0.206542915	0.095547114	0.130094869	0.173074374	0.105206188	0.791055312	0.869009012	Bacteria.Firmicutes.Clostridia.Clostridiales.Ruminococcaceae.Butyricicoccus	POU2AF1
93787	ENSG00000110777	rs17577362	0.259715292	0.379983887	0.531173155	0.864603738	0.247693083	-0.26083904	0.052140349	-0.017439681	0.217878276	0.29511583	0.0828238	0.101877499	0.288997058	0.214168616	0.866913162	0.92592522	Bacteria.Firmicutes.Clostridia.Clostridiales.Ruminococcaceae.Ruminococcaceae.UCG.014	POU2AF1
93788	ENSG00000110777	rs17577362	0.271347415	0.275982013	0.559142847	0.871676607	0.285115842	-0.275645877	0.066928728	-0.019387255	0.257034544	0.25093174	0.113999789	0.119557567	0.406430155	0.193063536	0.988641159	0.998920199	Bacteria.Firmicutes.Clostridia.Clostridiales.Lachnospiraceae..Eubacterium..ventriosum.group	POU2AF1
93789	ENSG00000110777	rs17577362	0.329317127	0.216311696	0.874669495	0.988603567	0.146194321	-0.228120455	-0.009043071	0.000988022	0.148759728	0.182736955	0.057110403	0.068909241	0.164577618	0.063857386	0.99894297	0.998882343	Bacteria.Verrucomicrobia.Verrucomicrobiae.Verrucomicrobiales.Verrucomicrobiaceae.Akkermansia	POU2AF1
93790	ENSG00000110777	rs17577362	0.359744339	0.153659281	0.340664749	0.719627323	0.126545984	-0.231886356	-0.073004568	-0.036377439	0.137210663	0.160661427	0.076063193	0.100909364	0.18220001	0.042362028	0.662814629	0.977100631	Bacteria.Actinobacteria.Actinobacteria.Bifidobacteriales.Bifidobacteriaceae	POU2AF1
93791	ENSG00000110777	rs17577362	0.995728467	0.880215352	0.000153654	0.001099111	-0.000700884	-0.024011093	-0.213252286	0.239902356	0.130423347	0.158718291	0.053091602	0.070272837	0.354222861	0.164887465	0.099372328	0.490968733	Bacteria.Fusobacteria.Fusobacteriia.Fusobacteriales.Fusobacteriaceae.Fusobacterium	POU2AF1
93792	ENSG00000110777	rs17577362	0.109388218	0.255847706	0.236028042	0.680280566	0.288244047	-0.25964773	0.1067271	-0.043121587	0.177615604	0.226527504	0.089246776	0.104180567	0.202317029	0.142846761	0.999274386	0.998480911	Bacteria.Firmicutes.Clostridia.Clostridiales.Ruminococcaceae.Ruminococcaceae.UCG.013	POU2AF1
93793	ENSG00000110777	rs17577362	0.394354293	0.239406333	0.383258537	0.584984458	0.122902129	-0.206786414	-0.058468769	0.048439133	0.143351253	0.174180739	0.066611397	0.088261343	0.212539436	0.075399814	0.811290642	0.994491973	Bacteria.Firmicutes.Clostridia.Clostridiales.Peptostreptococcaceae.Intestinibacter	POU2AF1
93794	ENSG00000110777	rs17577362	0.883326789	0.657277814	0.327195883	0.329149066	0.027502299	-0.092222609	0.062740946	-0.07976504	0.18668122	0.206919694	0.063560519	0.081136347	0.411868454	0.247350843	0.943988959	0.887969506	Bacteria.Proteobacteria.Betaproteobacteria.Burkholderiales.Alcaligenaceae	POU2AF1
93795	ENSG00000110777	rs17577362	0.28228726	0.165245655	0.858179214	0.758707868	0.151002798	-0.230144832	-0.014435482	-0.030332321	0.139295162	0.164014758	0.080468755	0.098336395	0.151882503	0.038671643	0.998239218	0.993431763	Bacteria.Firmicutes.Clostridia.Clostridiales.Ruminococcaceae.Flavonifractor	POU2AF1
93796	ENSG00000110777	rs17577362	0.879624846	0.894471338	0.964592298	0.744831646	0.116479689	0.157397818	0.005676343	-0.063249005	0.766148324	1.182012575	0.127385529	0.193523364	0.999415694	0.905661887	0.994748565	0.972183043	Bacteria.Firmicutes	POU2AF1
93797	ENSG00000110777	rs17577362	0.011277771	0.197947454	0.017262686	0.448574772	0.57672467	-0.366929561	0.189219316	-0.069854033	0.221210498	0.282141778	0.077463389	0.091631423	0.065124231	0.207362014	0.215531034	0.811839193	Bacteria.Firmicutes.Erysipelotrichia.Erysipelotrichales.Erysipelotrichaceae.Holdemanella	POU2AF1
93798	ENSG00000110777	rs17577362	0.172780184	0.108668947	0.16389975	0.206232083	0.19401201	-0.267449567	0.076929957	-0.089492079	0.140766773	0.164461029	0.054647715	0.070104237	0.110978177	0.036868305	0.560838967	0.900821465	Bacteria.Firmicutes.Negativicutes.Selenomonadales.Acidaminococcaceae	POU2AF1
93799	ENSG00000110777	rs17577362	0.328737227	0.218272001	0.878585182	0.978477535	0.146361856	-0.226812249	-0.008757077	0.00186421	0.148750447	0.182474215	0.057102795	0.068840487	0.161136592	0.065430894	0.998409995	0.996467843	Bacteria.Verrucomicrobia	POU2AF1
93800	ENSG00000110777	rs17577362	0.281072012	0.169846853	0.143634057	0.32454764	0.14926116	-0.225350626	-0.081119741	0.068042213	0.137338184	0.162372543	0.054811049	0.068551973	0.124976139	0.045310473	0.937508231	0.922777922	Bacteria.Firmicutes.Negativicutes.Selenomonadales.Veillonellaceae.Dialister	POU2AF1
93801	ENSG00000110777	rs17577362	0.210043808	0.182378071	0.519825466	0.83301953	0.194710249	-0.247333053	0.044494575	-0.018126797	0.153826958	0.183528757	0.068762263	0.085638497	0.144749253	0.042391441	0.999989953	0.995366106	Bacteria.Firmicutes.Clostridia.Clostridiales.Christensenellaceae	POU2AF1
93802	ENSG00000110777	rs17577362	0.544340448	0.435676051	0.8801437	0.84499423	0.129974928	-0.191561613	-0.016050929	0.026560113	0.213277541	0.244248543	0.106036034	0.135317558	0.424495298	0.212283926	0.998330087	0.999834196	Bacteria.Actinobacteria.Coriobacteriia.Coriobacteriales.Coriobacteriaceae.Collinsella	POU2AF1
93803	ENSG00000110777	rs17577362	0.826118029	0.905382021	0.255141713	0.273705665	-0.048263073	0.033904553	-0.088340586	0.111945405	0.218823314	0.28414126	0.076956484	0.101421939	0.627927406	0.383173662	0.999028109	0.997798285	Bacteria.Actinobacteria.Actinobacteria.Micrococcales.Micrococcaceae	POU2AF1
93804	ENSG00000110777	rs17577362	0.486612919	0.483835793	0.939747512	0.854672469	0.163723897	-0.192726357	0.008262944	0.023998512	0.234012762	0.273712832	0.108901047	0.130512804	0.416752027	0.22638921	0.96925173	0.999817689	Bacteria.Firmicutes.Clostridia.Clostridiales.Family.XIII.Family.XIII.AD3011.group	POU2AF1
93805	ENSG00000110777	rs17577362	0.09877663	0.09364923	0.224420941	0.265650501	0.328754252	-0.450958327	0.092966606	-0.109058163	0.196336646	0.26511268	0.075806999	0.097142875	0.221966974	0.088284718	0.999469974	0.986131077	Bacteria.Bacteroidetes.Bacteroidia.Bacteroidales.Porphyromonadaceae.Barnesiella	POU2AF1
93806	ENSG00000110777	rs17577362	0.979191037	0.60479692	0.589884497	0.844001779	0.007974313	-0.171148135	0.045633281	-0.017175065	0.304570302	0.329125085	0.084248864	0.086938913	0.811601879	0.495404621	0.84754047	0.914589057	Bacteria.Firmicutes.Clostridia.Clostridiales.Lachnospiraceae..Eubacterium..rectale.group	POU2AF1
93807	ENSG00000110777	rs17577362	0.66447875	0.580802805	0.131333752	0.273701217	0.064779668	-0.111957545	0.084258332	-0.087325746	0.148680769	0.201742395	0.055149076	0.07911592	0.286041414	0.184936403	0.792026917	0.994448463	Bacteria.Bacteroidetes.Bacteroidia.Bacteroidales.Porphyromonadaceae	POU2AF1
93808	ENSG00000110777	rs17577362	0.223646638	0.255655994	0.287325248	0.927620331	0.169739998	-0.192568785	0.067792608	-0.00715301	0.138175929	0.167936626	0.063199809	0.078443447	0.153723797	0.068081104	0.693220268	0.924689794	Bacteria.Firmicutes.Clostridia.Clostridiales.Lachnospiraceae.Lachnospira	POU2AF1
93809	ENSG00000110777	rs17577362	0.359730551	0.329530057	0.904916497	0.825646184	0.165250766	-0.202444579	0.00888376	0.018284643	0.179172121	0.206088433	0.074085167	0.082673931	0.225320839	0.121820557	0.999305535	0.994727898	Bacteria.Proteobacteria.Gammaproteobacteria.Pseudomonadales.Pseudomonadaceae.Pseudomonas	POU2AF1
93810	ENSG00000110777	rs17577362	0.459285908	0.421394283	0.122659155	0.138116922	0.104110869	-0.139862521	0.10060218	-0.13602936	0.139861611	0.172872851	0.064333982	0.090623996	0.206082867	0.095594778	0.863250727	0.93873292	Bacteria.Proteobacteria.Deltaproteobacteria	POU2AF1
93811	ENSG00000110777	rs17577362	0.50506865	0.24977886	0.013761162	0.021817003	0.090452135	-0.183488056	-0.158634473	0.200929431	0.134962908	0.158027932	0.062674038	0.08553155	0.19075061	0.0589617	0.499677886	0.706586183	Bacteria.Proteobacteria.Gammaproteobacteria.Pasteurellales.Pasteurellaceae.Haemophilus	POU2AF1
93812	ENSG00000110777	rs17577362	0.91021039	0.491736694	0.112264637	0.25021337	0.01820325	-0.130752712	-0.122723235	0.095700521	0.160796686	0.189111909	0.076245919	0.082497889	0.447623152	0.159228291	0.776621463	0.924960833	Bacteria.Firmicutes.Clostridia.Clostridiales.Ruminococcaceae.Ruminococcus.2	POU2AF1
93813	ENSG00000110777	rs17577362	0.362870129	0.677905322	0.700998066	0.782592664	0.209126709	-0.136866873	0.031912965	0.030617295	0.228241265	0.328081353	0.082751668	0.110504016	0.485305327	0.355384946	0.996483139	0.891136011	Bacteria.Bacteroidetes.Bacteroidia.Bacteroidales.Porphyromonadaceae.Butyricimonas	POU2AF1
93814	ENSG00000110777	rs17577362	0.191930707	0.266175552	0.383792568	0.509499663	0.355379344	-0.469842196	-0.084400135	0.098141978	0.269555878	0.418973244	0.096262731	0.147978057	0.614658666	0.371206549	0.99967607	0.999141757	Bacteria.Firmicutes.Negativicutes.Selenomonadales	POU2AF1
93815	ENSG00000110777	rs17577362	0.338459256	0.983476704	0.932089645	0.139557781	0.146338265	-0.00436046	-0.004874081	0.124101793	0.151769774	0.209748525	0.056978952	0.082985023	0.241951363	0.277920066	0.99830237	0.997282036	Bacteria.Firmicutes.Clostridia.Clostridiales.Clostridiaceae.1.Clostridium.sensu.stricto.1	POU2AF1
93816	ENSG00000110777	rs17577362	0.191669425	0.357985104	0.312862557	0.747802929	0.592038116	-0.387923209	-0.078797792	0.024767379	0.448794543	0.419068662	0.077479884	0.076706462	0.866377867	0.579250113	0.998947111	0.995399427	Bacteria.Bacteroidetes	POU2AF1
93817	ENSG00000110777	rs17577362	0.808092774	0.939076078	0.476649975	0.327325536	0.046677268	-0.020423428	0.064791958	-0.10928515	0.191407134	0.266197222	0.09051895	0.110742616	0.470812172	0.353648579	0.998793879	0.998019463	Bacteria.Firmicutes.Clostridia.Clostridiales.Lachnospiraceae.Blautia	POU2AF1
93818	ENSG00000110777	rs17577362	0.575066223	0.343226507	0.099120552	0.02614714	-0.113869949	0.251218697	-0.144293894	0.261887117	0.202109152	0.263146205	0.086264035	0.115104172	0.373048257	0.182319035	0.988161388	0.950695192	Bacteria.Firmicutes.Bacilli.Lactobacillales.Carnobacteriaceae	POU2AF1
93819	ENSG00000110777	rs17577362	0.144121822	0.083931215	0.261351409	0.260210929	0.221506325	-0.314686314	0.064108121	-0.08258593	0.149852806	0.179326939	0.056587184	0.072721392	0.115685661	0.033153198	0.685571884	0.908397531	Bacteria.Firmicutes.Negativicutes.Selenomonadales.Acidaminococcaceae.Phascolarctobacterium	POU2AF1
93820	ENSG00000110777	rs17577362	0.106465088	0.160785236	0.231857014	0.692411134	0.301347295	-0.287902949	0.092572938	-0.032365928	0.184125199	0.202980415	0.076716102	0.081459932	0.156206289	0.08425018	0.974916192	0.984760276	Bacteria.Firmicutes.Clostridia.Clostridiales.Ruminococcaceae.Ruminococcus.1	POU2AF1
93821	ENSG00000110777	rs17577362	0.510843848	0.24025329	0.704091912	0.913773474	0.113951434	-0.233841749	-0.024857088	-0.008310433	0.172364127	0.197329049	0.065164102	0.0764558	0.304307839	0.103218723	0.961889102	0.997412515	Bacteria.Proteobacteria.Gammaproteobacteria.Enterobacteriales.Enterobacteriaceae.Citrobacter	POU2AF1
93822	ENSG00000110777	rs17577362	0.383184465	0.099023779	0.961079565	0.420741706	0.147222435	-0.35164479	0.004541979	0.0898477	0.167699038	0.210164302	0.092722729	0.110896842	0.305129177	0.059648188	0.838279939	0.982679299	Bacteria.Firmicutes.Bacilli	POU2AF1
93823	ENSG00000110777	rs17577362	0.454873938	0.419071673	0.127745195	0.115080622	0.104882556	-0.139057899	0.099112783	-0.142306405	0.139517878	0.171017238	0.064256633	0.089117982	0.180808979	0.09310438	0.972085394	0.950708623	Bacteria.Proteobacteria.Deltaproteobacteria.Desulfovibrionales.Desulfovibrionaceae	POU2AF1
93824	ENSG00000110777	rs17577362	0.538131165	0.590028135	0.781343918	0.348647689	0.125222825	-0.112618459	-0.019227024	0.070114791	0.202340532	0.207998435	0.068987429	0.074279581	0.436228341	0.303334491	0.999586829	0.996426659	Bacteria.Firmicutes.Negativicutes.Selenomonadales.Veillonellaceae.Megasphaera	POU2AF1
93825	ENSG00000110777	rs17577362	0.221883217	0.119358677	0.12991058	0.163430209	0.169352229	-0.258211819	-0.152366144	0.180143727	0.137329828	0.163637618	0.099352616	0.12782165	0.095878644	0.031407556	0.875531037	0.956901174	Bacteria.Firmicutes.Clostridia.Clostridiales.Ruminococcaceae.Ruminiclostridium.5	POU2AF1
93826	ENSG00000110777	rs17577362	0.185626251	0.339616689	0.377359588	0.836525055	0.194084095	-0.18483306	-0.067106139	-0.025268209	0.14510149	0.192156483	0.075505306	0.121976113	0.155070218	0.113600131	0.645620362	0.955521635	Bacteria.Actinobacteria.Actinobacteria	POU2AF1
93827	ENSG00000110777	rs17577362	0.923311727	0.742491688	0.186260994	0.121788282	0.016547438	-0.063375903	0.124409599	-0.168567634	0.171242365	0.192084224	0.093147382	0.107541517	0.380526508	0.203993154	0.997851323	0.935348541	Bacteria.Firmicutes.Clostridia.Clostridiales.Lachnospiraceae.Fusicatenibacter	POU2AF1
93828	ENSG00000110777	rs17577362	0.493257763	0.83964034	0.865654342	0.335398179	0.169502029	0.068147262	0.014385183	0.108129591	0.246022726	0.335447688	0.084697709	0.111429737	0.581417873	0.462330298	0.998986731	0.998377846	Bacteria.Firmicutes.Clostridia.Clostridiales.Family.XI.Anaerococcus	POU2AF1
93829	ENSG00000110777	rs17577362	0.41255976	0.271819452	0.146404512	0.353828371	0.115712397	-0.184526538	0.083778036	-0.059732485	0.140322696	0.166517783	0.057004995	0.063969444	0.17057967	0.063898241	0.934169653	0.990835033	Bacteria.Bacteroidetes.Bacteroidia.Bacteroidales.Porphyromonadaceae.Parabacteroides	POU2AF1
93830	ENSG00000110777	rs17577362	0.986429464	0.860020121	0.000167807	0.001184215	0.002227093	-0.028077422	-0.212182665	0.238861867	0.130441244	0.158594769	0.053168518	0.070463301	0.352458947	0.157149268	0.099537213	0.504873559	Bacteria.Fusobacteria.Fusobacteriia.Fusobacteriales	POU2AF1
93831	ENSG00000110777	rs17577362	0.305073326	0.156722572	0.39110928	0.620665985	0.142352765	-0.232166545	-0.057052824	-0.036481297	0.137718757	0.162071777	0.066088352	0.073366255	0.157260638	0.045995065	0.999334555	0.984995763	Bacteria.Firmicutes.Erysipelotrichia.Erysipelotrichales.Erysipelotrichaceae.Erysipelotrichaceae.UCG.003	POU2AF1
93832	ENSG00000110777	rs17577362	0.200171753	0.119380965	0.34351138	0.375127371	0.183685607	-0.265967368	-0.059362762	0.077340536	0.14195066	0.16856293	0.062218191	0.086612216	0.108348977	0.042115949	0.996033175	0.94492537	Bacteria.Firmicutes.Clostridia.Clostridiales.Lachnospiraceae.Lachnospiraceae.NK4A136.group	POU2AF1
93833	ENSG00000110777	rs17577362	0.261151114	0.506637589	0.696617777	0.728257396	0.195551681	-0.157842996	-0.038587508	-0.051690613	0.172537073	0.236389344	0.098538916	0.148143077	0.270449009	0.181139932	0.947972896	0.979665691	Bacteria.Actinobacteria	POU2AF1
93834	ENSG00000110777	rs17577362	0.169519554	0.150834397	0.309304561	0.980643235	0.203921774	-0.246213711	-0.071386295	0.001911539	0.146818082	0.169398217	0.069674069	0.078487733	0.121344701	0.03991549	0.829697815	0.998318077	Bacteria.Firmicutes.Clostridia.Clostridiales.Lachnospiraceae..Eubacterium..hallii.group	POU2AF1
93835	ENSG00000110777	rs17577362	0.484782549	0.820598034	0.12352473	0.258546061	-0.176996368	0.075065471	0.091357872	-0.081431298	0.251920142	0.329695678	0.058559916	0.071452097	0.710076299	0.55449322	0.999785669	0.999420701	Bacteria.Firmicutes.Clostridia.Clostridiales.Ruminococcaceae.Faecalibacterium	POU2AF1
93836	ENSG00000110777	rs17577362	0.955665883	0.693612211	0.792729978	0.52662958	-0.040331232	0.38591501	0.032399719	-0.104072667	0.722719415	0.975304025	0.122803488	0.163498836	0.990336044	0.77351519	0.996576058	0.843195709	Bacteria.Firmicutes.Clostridia.Clostridiales	POU2AF1
93837	ENSG00000110777	rs17577362	0.267266307	0.352131599	0.097846254	0.165042645	-0.387004236	0.579348195	0.122315925	-0.171725281	0.345899421	0.618245451	0.072842797	0.122321912	0.762828217	0.586737164	0.956359196	0.916311844	Bacteria.Firmicutes.Clostridia.Clostridiales.Ruminococcaceae	POU2AF1
93838	ENSG00000110777	rs17577362	0.3391612	0.963433334	0.918006421	0.09601342	0.143723694	0.009336978	-0.005823126	0.13487505	0.149276455	0.202889904	0.05634914	0.079873255	0.233504858	0.295692011	0.998115183	0.976854668	Bacteria.Firmicutes.Clostridia.Clostridiales.Clostridiaceae.1	POU2AF1
93839	ENSG00000110777	rs17577362	0.177181671	0.065247642	0.429103542	0.199866707	0.248459355	-0.37255385	0.05155367	-0.085251042	0.182146586	0.198717804	0.06479662	0.065836051	0.171846592	0.043500238	0.998735039	0.999709092	Bacteria.Bacteroidetes.Bacteroidia.Bacteroidales.Prevotellaceae.Prevotella.9	POU2AF1
93840	ENSG00000110777	rs17577362	0.117813865	0.157396399	0.258735706	0.626685501	0.270693171	-0.27419107	0.094714825	-0.045768359	0.170816246	0.191724346	0.083141188	0.093656391	0.181267954	0.091548677	0.95846168	0.994553009	Bacteria.Firmicutes.Clostridia.Clostridiales.Ruminococcaceae.Ruminiclostridium.9	POU2AF1
93841	ENSG00000110777	rs17577362	0.195573696	0.219462842	0.251233771	0.927210954	0.181283564	-0.205973294	0.056425207	0.005877795	0.138647188	0.1661428	0.04874683	0.064095264	0.131668046	0.060840257	0.626925929	0.893251857	Bacteria.Proteobacteria.Betaproteobacteria.Burkholderiales.Alcaligenaceae.Sutterella	POU2AF1
93842	ENSG00000110777	rs17577362	0.616038777	0.867082084	0.674004571	0.270665961	0.090812619	-0.038965765	0.035355701	-0.113289576	0.180234462	0.231912754	0.08367427	0.101985114	0.327807287	0.202188145	0.999513786	0.876216416	Bacteria.Firmicutes.Erysipelotrichia.Erysipelotrichales.Erysipelotrichaceae	POU2AF1
93843	ENSG00000110777	rs17577362	0.024206755	0.076902387	0.016503712	0.242698303	0.371586473	-0.356405213	0.184185448	-0.104560596	0.161075728	0.198327545	0.074860306	0.088698624	0.056159264	0.047358897	0.734081587	0.955201279	Bacteria.Firmicutes.Clostridia.Clostridiales.Ruminococcaceae..Eubacterium..coprostanoligenes.group	POU2AF1
93844	ENSG00000110777	rs17577362	0.34598545	0.169075203	0.675134888	0.836718468	0.139544897	-0.253810891	0.036526026	0.021548666	0.147014303	0.182543808	0.086763556	0.104145951	0.20118809	0.052621592	0.713594666	0.921307549	Bacteria.Firmicutes.Bacilli.Lactobacillales.Streptococcaceae.Streptococcus	POU2AF1
93845	ENSG00000110777	rs17577362	0.161338664	0.167146204	0.249035425	0.322976081	0.716577895	-0.758008833	-0.13846148	0.136673159	0.505887518	0.542666457	0.119060061	0.13724726	0.595582527	0.485926186	0.865092549	0.99665811	Bacteria.Proteobacteria	POU2AF1
93846	ENSG00000110777	rs17577362	0.153707918	0.112399281	0.137443016	0.339035453	0.204154252	-0.265427062	0.111917024	-0.100180916	0.141464346	0.16496848	0.074430457	0.104024127	0.108467018	0.028984347	0.718186492	0.992908093	Bacteria.Firmicutes.Clostridia.Clostridiales.Ruminococcaceaencultured	POU2AF1
93847	ENSG00000110777	rs17577362	0.87194714	0.844245609	0.933576357	0.918157036	0.101663241	-0.150367054	0.010016707	-0.01487004	0.628274489	0.762354318	0.119724565	0.144159957	0.9056128	0.725019277	0.894277559	0.87685061	Bacteria.Firmicutes.Clostridia.Clostridiales.Lachnospiraceae	POU2AF1
93848	ENSG00000110777	rs17577362	0.184370737	0.127940032	0.001164947	0.059673784	0.171872119	-0.239654356	-0.239171872	0.166090169	0.128123724	0.155453168	0.070444901	0.086677443	0.110975084	0.042386736	0.151201378	0.757553587	Bacteria.Firmicutes.Negativicutes.Selenomonadales.Veillonellaceae.Veillonella	POU2AF1
93849	ENSG00000110777	rs17577362	0.888528607	0.979363004	0.345446487	0.367810512	-0.03339402	0.008143989	-0.0812531	0.094283371	0.237327257	0.313643449	0.085506079	0.103973516	0.665646935	0.4978578	0.999437234	0.98110946	Bacteria.Proteobacteria.Betaproteobacteria.Neisseriales.Neisseriaceae	POU2AF1
93850	ENSG00000110777	rs17577362	0.467892649	0.269378817	0.498434083	0.805332108	0.111825901	-0.206288881	0.041306936	-0.018223479	0.153158269	0.185201616	0.060681832	0.073646623	0.241702131	0.081230008	0.997466038	0.996556542	Bacteria.Bacteroidetes.Bacteroidia.Bacteroidales.Rikenellaceae	POU2AF1
93851	ENSG00000110777	rs17577362	0.635522512	0.543640071	0.579304406	0.379757643	0.086325508	-0.124239404	0.036693189	-0.069831894	0.181289586	0.203510832	0.065857828	0.078970759	0.313053587	0.181665178	0.999507593	0.935584968	Bacteria.Firmicutes.Clostridia.Clostridiales.Lachnospiraceae.Lachnoclostridium	POU2AF1
93852	ENSG00000110777	rs17577362	0.838624472	0.593296521	0.47162693	0.590878079	0.042339302	-0.123765504	0.051453955	-0.049629881	0.207080247	0.230615295	0.071069422	0.091873338	0.448000751	0.240266711	0.950932399	0.922102069	Bacteria.Proteobacteria.Betaproteobacteria.Burkholderiales	POU2AF1
93853	ENSG00000110777	rs17577362	0.818477628	0.765201034	0.256005401	0.220239667	-0.050491275	0.094009546	-0.096352307	0.134944564	0.2191265	0.313476643	0.084089932	0.109035007	0.612684759	0.375985112	0.68611353	0.814164841	Bacteria.Firmicutes.Erysipelotrichia.Erysipelotrichales.Erysipelotrichaceae.Faecalitalea	POU2AF1
93854	ENSG00000110777	rs17577362	0.925977453	0.684461184	0.158877675	0.219769626	0.015580793	-0.080287536	0.092912165	-0.092821576	0.167063623	0.196695361	0.065202881	0.074922429	0.42019978	0.187164295	0.792083008	0.832656399	Bacteria.Firmicutes.Clostridia.Clostridiales.Lachnospiraceae.Roseburia	POU2AF1
93855	ENSG00000110777	rs17577362	0.251253833	0.257178928	0.340282043	0.141048116	0.162834381	-0.190168721	0.064072807	-0.119085676	0.140681791	0.166380753	0.066703968	0.079935582	0.125823206	0.058050318	0.996546716	0.994860843	Bacteria.Firmicutes.Clostridia.Clostridiales.Ruminococcaceae.Ruminococcaceae.UCG.002	POU2AF1
93856	ENSG00000110777	rs17577362	0.431063047	0.156332664	0.637774393	0.672287651	0.125325496	-0.307336184	-0.027352146	-0.032754611	0.158192662	0.214341601	0.057827052	0.077086811	0.280028949	0.086054062	0.903357834	0.84258984	Bacteria.Firmicutes.Clostridia.Clostridiales.Lachnospiraceae.Tyzzerella	POU2AF1
93857	ENSG00000110777	rs17577362	0.825632889	0.595566807	0.471745244	0.485502308	0.045077325	-0.116594714	-0.077607547	0.088088579	0.203801124	0.218598673	0.107222115	0.12558474	0.454065389	0.210521526	0.8370284	0.987554159	Bacteria.Firmicutes.Clostridia.Clostridiales.Family.XIII	POU2AF1
93858	ENSG00000110777	rs17577362	0.956779757	0.571118788	0.345608474	0.757841063	0.011376157	-0.146021414	-0.070922904	0.030927188	0.20911541	0.256515434	0.074660415	0.099894244	0.510557429	0.197103302	0.973651245	0.997803387	Bacteria.Actinobacteria.Actinobacteria.Micrococcales	POU2AF1
93859	ENSG00000110777	rs17577362	0.475068871	0.227913384	0.012907271	0.018694595	0.096460139	-0.191806594	-0.159681515	0.207594474	0.134277695	0.157597602	0.062479771	0.08609844	0.188209109	0.053283768	0.480504826	0.658321439	Bacteria.Proteobacteria.Gammaproteobacteria.Pasteurellales.Pasteurellaceae	POU2AF1
93860	ENSG00000110777	rs17577362	0.258074067	0.394916059	0.662057224	0.619344058	0.165369801	-0.160624877	-0.031561628	-0.04772774	0.144958961	0.187574504	0.071885696	0.09562092	0.150131694	0.105244366	0.903417728	0.902499705	Bacteria.Firmicutes.Clostridia.Clostridiales.Lachnospiraceaencultured	POU2AF1
93861	ENSG00000110777	rs17577362	0.250412728	0.206033516	0.697559148	0.793311168	0.180343585	-0.249878161	0.026612923	-0.020922385	0.155529885	0.195657067	0.068182859	0.079529666	0.166489498	0.077075268	0.998970432	0.998994847	Bacteria.Firmicutes.Erysipelotrichia.Erysipelotrichales.Erysipelotrichaceae.Erysipelatoclostridium	POU2AF1
93862	ENSG00000110777	rs17577362	0.212329131	0.184046696	0.530966117	0.848374113	0.194850698	-0.247148631	0.042483559	-0.016324467	0.154719659	0.184101463	0.067450093	0.085047335	0.146391839	0.042025068	0.999417824	0.997023453	Bacteria.Firmicutes.Clostridia.Clostridiales.Christensenellaceae.Christensenellaceae.R.7.group	POU2AF1
93863	ENSG00000110777	rs17577362	0.35967037	0.153335317	0.341323687	0.717288548	0.126555044	-0.232052067	-0.072902787	-0.036701862	0.137199226	0.160647657	0.076061602	0.100928904	0.182546521	0.042267474	0.664068172	0.976188021	Bacteria.Actinobacteria.Actinobacteria.Bifidobacteriales.Bifidobacteriaceae.Bifidobacterium	POU2AF1
93864	ENSG00000110777	rs17577362	0.241999828	0.371054637	0.592435711	0.999287438	0.208918101	-0.213924132	0.031916447	6.87E-05	0.17695958	0.237524663	0.05933212	0.076586198	0.254272089	0.187765473	0.999614985	0.999855064	Bacteria.Firmicutes.Clostridia.Clostridiales.Lachnospiraceae.Tyzzerella.4	POU2AF1
93865	ENSG00000110777	rs17577362	0.026367699	0.046379151	0.04653229	0.148368649	0.47463479	-0.500865718	-0.128925708	0.117898234	0.208929205	0.246718463	0.063552567	0.080617937	0.104540499	0.059702843	0.694236	0.995251343	Bacteria.Proteobacteria.Gammaproteobacteria	POU2AF1
93866	ENSG00000110777	rs17577362	0.332579138	0.222015728	0.21954286	0.584796758	0.135324724	-0.203884816	-0.087301955	0.053944819	0.138638178	0.165380677	0.070432131	0.098244059	0.148802178	0.063905303	0.941705538	0.934518136	Bacteria.Firmicutes.Clostridia.Clostridiales.Lachnospiraceae.Coprococcus.1	POU2AF1
93867	ENSG00000110777	rs17577362	0.35742986	0.184966331	0.338673618	0.720804568	0.130089035	-0.224953928	-0.067985391	0.032199125	0.140370316	0.167924759	0.070540262	0.089712476	0.189109881	0.04400678	0.67167512	0.896631776	Bacteria.Firmicutes.Clostridia.Clostridiales.Peptostreptococcaceae	POU2AF1
93868	ENSG00000110777	rs17577362	0.381831568	0.089767292	0.644946497	0.43674846	0.132324033	-0.330919278	0.038704078	0.082018773	0.150298079	0.192179999	0.08360908	0.104823005	0.258197725	0.037274042	0.651469305	0.910444892	Bacteria.Firmicutes.Bacilli.Lactobacillales	POU2AF1
93869	ENSG00000110777	rs17577362	0.317702618	0.296301587	0.502870002	0.275265392	0.140058319	-0.178502404	0.041762229	-0.096551055	0.139110829	0.169560665	0.06199159	0.087762103	0.148447161	0.065336762	0.998880039	0.950358135	Bacteria.Proteobacteria.Deltaproteobacteria.Desulfovibrionales.Desulfovibrionaceae.Bilophila	POU2AF1
93870	ENSG00000110777	rs17577362	0.19305838	0.142640212	0.47503008	0.741692025	0.246554511	-0.283581602	0.059146569	-0.030894757	0.187492959	0.191127274	0.082327941	0.093337235	0.202482434	0.069862359	0.925791724	0.988362545	Bacteria.Firmicutes.Clostridia.Clostridiales.Ruminococcaceae.Ruminococcaceae.UCG.003	POU2AF1
93871	ENSG00000110777	rs17577362	0.813943524	0.880082946	0.268438468	0.50990624	-0.055315551	-0.046715417	0.100874334	-0.083426637	0.234105518	0.308454949	0.09038339	0.125911613	0.62384896	0.444978908	0.995261573	0.98026227	Bacteria.Firmicutes.Clostridia.Clostridiales.Lachnospiraceae.Lachnospiraceae.UCG.008	POU2AF1
93872	ENSG00000110777	rs17577362	0.827827159	0.881196478	0.553993916	0.325965223	0.047296903	-0.038151389	-0.04694812	0.094424761	0.216606657	0.254287375	0.078927533	0.095413391	0.517148235	0.337986444	0.999814869	0.919133689	Bacteria.Actinobacteria.Actinobacteria.Corynebacteriales.Corynebacteriaceae	POU2AF1
93873	ENSG00000110777	rs17577362	0.359364844	0.442560478	0.692427714	0.994195036	0.229682679	-0.233291417	0.042083074	-0.000931016	0.248841326	0.301985071	0.105922478	0.127481991	0.294703961	0.246398705	0.998201428	0.99782309	Bacteria.Firmicutes.Bacilli.Bacillales.Staphylococcaceae.Staphylococcus	POU2AF1
93874	ENSG00000110777	rs17577362	0.049865152	0.070140134	0.082431823	0.285934003	0.352607182	-0.372423848	-0.10020088	0.077411352	0.176499882	0.202311681	0.056816908	0.07195706	0.106765988	0.049032778	0.932672331	0.965530807	Bacteria.Proteobacteria.Gammaproteobacteria.Enterobacteriales.Enterobacteriaceae	POU2AF1
93875	ENSG00000110777	rs17577362	0.993421373	0.710746686	0.230341005	0.308027219	-0.001560603	-0.078985845	-0.149169251	0.150452976	0.188558991	0.212067555	0.123212523	0.146454042	0.489859842	0.260750699	0.88333641	0.989731238	Bacteria.Actinobacteria.Coriobacteriia.Coriobacteriales.Coriobacteriaceae	POU2AF1
93876	ENSG00000110777	rs17577362	0.467461263	0.269433546	0.499471238	0.805179667	0.111931627	-0.206247859	0.041210293	-0.018246004	0.153153981	0.185186148	0.060686825	0.073678743	0.241641633	0.082076051	0.997528932	0.997707395	Bacteria.Bacteroidetes.Bacteroidia.Bacteroidales.Rikenellaceae.Alistipes	POU2AF1
93877	ENSG00000110777	rs17577362	0.439240496	0.397726149	0.771142236	0.865838135	0.22608268	-0.279074818	0.029877167	-0.01886903	0.290525386	0.327853509	0.102291323	0.111251583	0.432168085	0.238669599	0.996423631	0.976588979	Bacteria.Bacteroidetes.Bacteroidia.Bacteroidales.Prevotellaceae.Prevotella.7	POU2AF1
93878	ENSG00000110777	rs17577362	0.163397312	0.168708957	0.405006461	0.874624982	0.241743629	-0.267831783	0.06392166	-0.017115995	0.171516489	0.192459891	0.076270861	0.108055258	0.160595318	0.070652716	0.911591624	0.905267603	Bacteria.Firmicutes.Clostridia.Clostridiales.Ruminococcaceae.Ruminococcaceae.UCG.005	POU2AF1
93879	ENSG00000110777	rs17577362	0.956485538	0.541388199	0.262618576	0.566242767	0.010272068	-0.129166698	-0.143328053	0.090032764	0.187542171	0.210401663	0.12685303	0.156173132	0.466261534	0.209408064	0.789756001	0.994989321	Bacteria.Actinobacteria.Coriobacteriia.Coriobacteriales	POU2AF1
93880	ENSG00000110777	rs17577362	0.134598158	0.104793612	0.295559827	0.40700485	0.301504261	-0.352851625	0.091739486	-0.0863258	0.199039173	0.214542859	0.087009118	0.103445058	0.230350351	0.077474892	0.998768023	0.977590899	Bacteria.Firmicutes.Clostridia.Clostridiales.Ruminococcaceae.Ruminococcaceae.NK4A214.group	POU2AF1
93881	ENSG00000110777	rs17577362	0.157102254	0.355484552	0.331330673	0.782737905	0.295684084	-0.276073921	0.07110131	-0.027165061	0.206604326	0.296682482	0.072653048	0.098111473	0.279556475	0.239356404	0.984987993	0.979204363	Bacteria.Proteobacteria.Deltaproteobacteria.Desulfovibrionales.Desulfovibrionaceae.Desulfovibrio	POU2AF1
93882	ENSG00000110777	rs17577362	0.557150085	0.53485655	0.993288143	0.94410795	0.152586902	-0.207381877	0.000705058	-0.008620834	0.258585562	0.332406442	0.083497228	0.122498431	0.666342206	0.414731741	0.999812488	0.998901623	Bacteria.Firmicutes.Clostridia.Clostridiales.Lachnospiraceae..Ruminococcus..gnavus.group	POU2AF1
93883	ENSG00000110777	rs17577362	0.555554996	0.217063387	0.8058026	0.745362627	0.116785115	-0.250916057	-0.018329049	-0.022847955	0.197112964	0.201330363	0.07425648	0.070059175	0.375016742	0.113739466	0.936546966	0.929363147	Bacteria.Firmicutes.Clostridia.Clostridiales.Lachnospiraceae.Lachnospiraceae.UCG.010	POU2AF1
93884	ENSG00000110777	rs17577362	0.637639415	0.546659388	0.568445186	0.692509672	0.086422649	-0.15490755	0.040212827	-0.038191267	0.18263862	0.255665243	0.07015278	0.09615389	0.367114546	0.181183432	0.99514452	0.969189617	Bacteria.Firmicutes.Clostridia.Clostridiales.Ruminococcaceae.Subdoligranulum	POU2AF1
93885	ENSG00000110777	rs17577362	0.784658967	0.808988072	0.45770538	0.241531392	0.050079169	-0.053554898	-0.070553123	0.129898212	0.182525703	0.220660132	0.09444627	0.109916906	0.328163195	0.214194377	0.998173674	0.991886968	Bacteria.Firmicutes.Bacilli.Bacillales	POU2AF1
93886	ENSG00000110777	rs17577362	0.580207625	0.35942714	0.099383418	0.028243147	-0.112431974	0.242214449	-0.144328272	0.255208794	0.202278228	0.26245266	0.086353118	0.113767671	0.371515852	0.1983528	0.963485106	0.971945944	Bacteria.Firmicutes.Bacilli.Lactobacillales.Carnobacteriaceae.Granulicatella	POU2AF1
93887	ENSG00000110777	rs17577362	0.246443055	0.204086537	0.620262091	0.891022898	0.199892698	-0.251191813	0.039486073	-0.012196362	0.170934131	0.195831744	0.079317172	0.088675162	0.157755039	0.068217205	0.999550314	0.996901429	Bacteria.Proteobacteria.Gammaproteobacteria.Pseudomonadales	POU2AF1
93888	ENSG00000110777	rs17577362	0.369954126	0.545910687	0.700514102	0.731932798	0.207559944	-0.163806832	0.037085169	0.036608705	0.229925689	0.269847613	0.095999957	0.106417732	0.354043289	0.259651085	0.914413849	0.935865626	Bacteria.Firmicutes.Clostridia.Clostridiales.Lachnospiraceae..Eubacterium..xylanophilum.group	POU2AF1
93889	ENSG00000110777	rs17577362	0.255809012	0.347546756	0.666755153	0.925028891	0.189370818	-0.207807997	-0.028959683	-0.009106324	0.165201416	0.219646122	0.066951774	0.096402657	0.211645983	0.118470823	0.99786128	0.999462671	Bacteria.Firmicutes.Clostridia.Clostridiales.Lachnospiraceae.Anaerostipes	POU2AF1
93890	ENSG00000110777	rs17577362	0.678045201	0.330397219	0.680036855	0.950017945	0.087954518	-0.22397669	-0.038419765	0.005553839	0.210931522	0.22842028	0.092746154	0.088263953	0.537117619	0.189908645	0.99946547	0.97213975	Bacteria.Firmicutes.Erysipelotrichia.Erysipelotrichales.Erysipelotrichaceae..Clostridium..innocuum.group	POU2AF1
93891	ENSG00000110777	rs17577362	0.191680905	0.358009219	0.312879381	0.747841284	0.592025569	-0.387904876	-0.078795914	0.024763729	0.448796781	0.419070015	0.077480752	0.076707243	0.864907198	0.578786143	0.998912436	0.995383189	Bacteria.Bacteroidetes.Bacteroidia.Bacteroidales	POU2AF1
93892	ENSG00000110777	rs17577362	0.051926812	0.04643409	0.077032278	0.179047513	0.339332035	-0.389765488	-0.101655182	0.097724229	0.171418349	0.192041979	0.056593178	0.071955049	0.093358851	0.032976666	0.998302481	0.99762474	Bacteria.Proteobacteria.Gammaproteobacteria.Enterobacteriales.Enterobacteriaceae.Escherichia.Shigella	POU2AF1
93893	ENSG00000110777	rs17577362	0.308787218	0.240942671	0.292711275	0.366159802	0.142279511	-0.201173199	0.082821846	-0.092464096	0.138717297	0.170013098	0.078085323	0.101614416	0.14980182	0.061226884	0.997048205	0.999513539	Bacteria.Firmicutes.Clostridia.Clostridiales.Lachnospiraceae.Dorea	POU2AF1
93894	ENSG00000110777	rs17577362	0.565516822	0.676595895	0.896244555	0.631969767	0.124695234	-0.116178618	-0.011834084	0.051787886	0.21589471	0.277293444	0.090398483	0.107623596	0.433915409	0.354881942	0.966546108	0.948324914	Bacteria.Firmicutes.Clostridia.Clostridiales.Ruminococcaceae.Ruminiclostridium.6	POU2AF1
93895	ENSG00000110777	rs17577362	0.311837888	0.124348622	0.828146587	0.244905307	0.14139859	-0.256253538	0.011490303	-0.079398243	0.138737279	0.164624136	0.052721791	0.067672735	0.152939824	0.043291631	0.996168263	0.955329568	Bacteria.Proteobacteria.Betaproteobacteria.Burkholderiales.Alcaligenaceae.Parasutterella	POU2AF1
93896	ENSG00000110777	rs17577362	0.500648138	0.743383563	0.978671089	0.193337761	0.131303494	0.092326895	0.002025134	0.140585356	0.193892746	0.280840044	0.075461816	0.106976434	0.461443548	0.323081506	0.997152221	0.990360691	Bacteria.Firmicutes.Clostridia.Clostridiales.Family.XI	POU2AF1
93897	ENSG00000110786	rs7121896	6.29E-07	1.26E-08	0.028684312	0.004245692	-1.557910241	1.181439836	-0.283532109	0.235070498	0.282547703	0.181834584	0.126758854	0.079363037	2.57E-05	2.06E-07	0.611777295	0.840308892	Bacteria.Bacteroidetes.Bacteroidia.Bacteroidales.Porphyromonadaceae.Odoribacter	PTPN5
93898	ENSG00000110786	rs7121896	0.000707413	5.60E-05	0.56057102	0.401409903	-1.279813358	0.976152977	-0.097871968	0.089006852	0.360133488	0.226593092	0.167314732	0.105388943	0.010887074	0.000472388	0.999274386	0.998480911	Bacteria.Firmicutes.Clostridia.Clostridiales.Ruminococcaceae.Ruminococcaceae.UCG.013	PTPN5
93899	ENSG00000110786	rs7121896	0.001610735	0.000754024	0.634739564	0.869305396	-1.262798418	0.881759936	-0.064787011	0.014699822	0.383847646	0.249531387	0.135742176	0.088991502	0.01467717	0.003195132	0.869428401	0.92592522	Bacteria.Firmicutes.Clostridia.Clostridiales.Ruminococcaceae.Ruminococcaceae.UCG.014	PTPN5
93900	ENSG00000110786	rs7121896	0.008432347	0.000545288	0.777172455	0.720102206	-0.999948828	0.836009473	-0.040091616	-0.034389777	0.368203109	0.22999607	0.141084972	0.095564824	0.040133646	0.002116311	0.998793879	0.998019463	Bacteria.Firmicutes.Clostridia.Clostridiales.Lachnospiraceae.Blautia	PTPN5
93901	ENSG00000110786	rs7121896	0.000442459	4.36E-05	0.956655769	0.976252726	-1.108886328	0.832604571	-0.007108154	0.00245328	0.29975381	0.190154303	0.130287253	0.082103731	0.002955997	0.000140768	0.997851323	0.986280984	Bacteria.Firmicutes.Clostridia.Clostridiales.Lachnospiraceae.Fusicatenibacter	PTPN5
93902	ENSG00000110786	rs7121896	0.000318115	5.99E-06	0.104644512	0.419354716	-0.901261493	0.735900586	0.162225148	-0.046631381	0.23718443	0.14947635	0.098593851	0.057383642	0.001770452	1.72E-05	0.550190526	0.839286435	Bacteria.Proteobacteria.Betaproteobacteria.Burkholderiales.Alcaligenaceae.Sutterella	PTPN5
93903	ENSG00000110786	rs7121896	0.005013801	0.000319403	0.46019188	0.917130148	-0.943612787	0.792257372	-0.094347593	0.008710664	0.324992296	0.208564967	0.127002886	0.083396681	0.023293853	0.000872089	0.993501001	0.955326963	Bacteria.Firmicutes.Erysipelotrichia.Erysipelotrichales	PTPN5
93904	ENSG00000110786	rs7121896	4.96E-06	4.30E-06	0.242690535	0.30747708	-1.198148479	0.896329921	0.115619006	-0.068104802	0.240918113	0.178858648	0.098077825	0.066218675	0.000107807	2.96E-05	0.943988959	0.875867268	Bacteria.Proteobacteria.Betaproteobacteria.Burkholderiales.Alcaligenaceae	PTPN5
93905	ENSG00000110786	rs7121896	7.15E-05	4.02E-06	0.919757054	0.848578416	-1.111865724	0.829541879	0.009849404	-0.01163001	0.262332241	0.164947124	0.097397379	0.060672896	0.000566481	1.55E-05	0.99894297	0.998882343	Bacteria.Verrucomicrobia.Verrucomicrobiae.Verrucomicrobiales.Verrucomicrobiaceae.Akkermansia	PTPN5
93906	ENSG00000110786	rs7121896	0.06258504	0.00775415	0.155557856	0.252261551	-0.694717391	0.61317898	-0.160151672	0.078823636	0.366765219	0.223252536	0.111480374	0.068246518	0.113861768	0.012671275	0.770904473	0.816494765	Bacteria.Firmicutes.Negativicutes.Selenomonadales.Veillonellaceae	PTPN5
93907	ENSG00000110786	rs7121896	0.006572895	0.00034964	0.700736497	0.289282338	-1.271106791	1.080409856	-0.057437806	0.100894266	0.452884208	0.286489874	0.148801734	0.094444794	0.0482821	0.004642296	0.728282692	0.75167964	Bacteria.Firmicutes.Erysipelotrichia.Erysipelotrichales.Erysipelotrichaceae.Holdemanella	PTPN5
93908	ENSG00000110786	rs7121896	0.029084665	0.001069167	0.987078036	0.378244886	-1.09265722	1.00407508	0.002771211	0.089986277	0.489762344	0.293354816	0.17045776	0.101438403	0.17266893	0.007903293	0.997703841	0.869987637	Bacteria.Bacteroidetes.Bacteroidia.Bacteroidales.Porphyromonadaceae.Butyricimonas	PTPN5
93909	ENSG00000110786	rs7121896	5.12E-05	1.55E-06	0.338174528	0.049049383	-1.442953213	1.302228298	-0.153733069	0.225927493	0.332982488	0.246602791	0.159344436	0.112672813	0.003750374	6.04E-05	0.976111971	0.998920199	Bacteria.Firmicutes.Clostridia.Clostridiales.Lachnospiraceae..Eubacterium..ventriosum.group	PTPN5
93910	ENSG00000110786	rs7121896	3.71E-07	4.37E-08	0.040861251	0.166679156	-1.290081288	0.909292752	0.252245026	-0.109575716	0.228393314	0.146948258	0.120931313	0.078358834	8.02E-06	3.02E-07	0.426115749	0.955303348	Bacteria.Firmicutes.Bacilli.Lactobacillales.Streptococcaceae	PTPN5
93911	ENSG00000110786	rs7121896	5.35E-07	6.19E-08	0.05350776	0.191552654	-1.259258533	0.895955991	0.238006325	-0.103748395	0.226691877	0.146855736	0.121061363	0.078625536	1.13E-05	4.39E-07	0.387147608	0.921307549	Bacteria.Firmicutes.Bacilli.Lactobacillales.Streptococcaceae.Streptococcus	PTPN5
93912	ENSG00000110786	rs7121896	0.94464264	0.60793652	0.004862474	0.008512327	-0.02998677	0.148922936	0.421118264	-0.264015857	0.430221917	0.288898626	0.144499498	0.097341293	0.727320848	0.392769458	0.998986731	0.998377846	Bacteria.Firmicutes.Clostridia.Clostridiales.Family.XI.Anaerococcus	PTPN5
93913	ENSG00000110786	rs7121896	0.000154256	6.35E-06	0.484065586	0.194889403	-1.28036456	1.010360162	0.110444541	-0.135928785	0.318852598	0.205884381	0.156937759	0.10379829	0.002680511	5.47E-05	0.930383404	0.949592213	Bacteria.Actinobacteria	PTPN5
93914	ENSG00000110786	rs7121896	5.28E-06	1.68E-05	0.183911941	0.20873489	-1.271509552	0.96987497	0.141233583	-0.094451703	0.2565218	0.208886492	0.105172394	0.074403008	0.000233271	0.000121339	0.951961461	0.859566454	Bacteria.Proteobacteria.Betaproteobacteria	PTPN5
93915	ENSG00000110786	rs7121896	2.19E-06	1.09E-07	0.335825105	0.15835692	-1.174655469	0.888335426	-0.078298371	0.075001453	0.226333546	0.149091462	0.080759877	0.052566916	2.55E-05	7.13E-07	0.99994518	0.999865593	Bacteria.Bacteroidetes.Bacteroidia.Bacteroidales.Prevotellaceae	PTPN5
93916	ENSG00000110786	rs7121896	0.000206168	3.86E-05	0.642636083	0.587214648	-1.220960093	0.917621533	-0.068587605	0.053785125	0.310689861	0.20794632	0.147133272	0.098588863	0.004334567	0.000364426	0.998330087	0.999834196	Bacteria.Actinobacteria.Coriobacteriia.Coriobacteriales.Coriobacteriaceae.Collinsella	PTPN5
93917	ENSG00000110786	rs7121896	1.36E-05	2.03E-06	0.496438705	0.351811692	-1.230182858	0.947294021	-0.074763673	0.069269459	0.26169008	0.181833554	0.109321161	0.073870776	0.000248383	1.59E-05	0.998115183	0.993943049	Bacteria.Firmicutes.Clostridia.Clostridiales.Clostridiaceae.1	PTPN5
93918	ENSG00000110786	rs7121896	7.58E-06	6.97E-07	0.592475797	0.502952141	-1.169641321	0.881904535	0.053401729	-0.044684904	0.240669035	0.160720605	0.099283663	0.066342793	0.000110632	3.82E-06	0.997466038	0.994193156	Bacteria.Bacteroidetes.Bacteroidia.Bacteroidales.Rikenellaceae	PTPN5
93919	ENSG00000110786	rs7121896	0.00308059	0.000573244	0.135844972	0.110772088	-0.860366096	0.659476409	0.172145194	-0.120130989	0.279993162	0.182207269	0.114011907	0.074318785	0.01529825	0.001228421	0.784523155	0.916976133	Bacteria.Firmicutes.Clostridia.Clostridiales.Ruminococcaceae.Ruminococcus.2	PTPN5
93920	ENSG00000110786	rs7121896	1.19E-05	1.04E-06	0.507929604	0.590292278	-1.195299448	0.88056824	-0.068251375	0.035091496	0.252254647	0.163521616	0.102527362	0.064857718	0.000145524	4.44E-06	0.758316523	0.906418779	Bacteria.Firmicutes.Clostridia.Clostridiales.Lachnospiraceae.Lachnospira	PTPN5
93921	ENSG00000110786	rs7121896	1.88E-05	3.28E-06	0.31133449	0.530925489	-1.284329666	0.914127916	-0.159599268	0.061873572	0.278413166	0.179825739	0.156431292	0.098225391	0.000280783	1.71E-05	0.769473372	0.815477824	Bacteria.Firmicutes.Clostridia.Clostridiales.Ruminococcaceae.Butyricicoccus	PTPN5
93922	ENSG00000110786	rs7121896	1.82E-05	1.25E-06	0.769068337	0.921442649	-1.092087969	0.819335052	-0.0247985	-0.005455006	0.236293644	0.153555856	0.084118373	0.055104094	0.000134189	4.15E-06	0.95477287	0.982851019	Bacteria.Firmicutes.Negativicutes.Selenomonadales.Veillonellaceae.Dialister	PTPN5
93923	ENSG00000110786	rs7121896	5.62E-06	4.53E-07	0.53755517	0.717192499	-1.121385067	0.834615205	0.051850064	-0.021559142	0.226989799	0.149089655	0.083662659	0.059265867	5.24E-05	1.64E-06	0.936400809	0.990835033	Bacteria.Bacteroidetes.Bacteroidia.Bacteroidales.Porphyromonadaceae.Parabacteroides	PTPN5
93924	ENSG00000110786	rs7121896	2.57E-06	2.04E-07	0.249387403	0.194786302	-1.176538243	0.867452939	0.176868628	-0.121943802	0.228561566	0.149537507	0.152199826	0.09309726	3.09E-05	7.27E-07	0.984441985	0.917314893	Bacteria.Firmicutes.Clostridia.Clostridiales.Ruminococcaceae.Flavonifractor	PTPN5
93925	ENSG00000110786	rs7121896	0.384283598	0.125472181	0.579348238	0.917983442	-0.713259596	0.888094326	-0.076549933	-0.010033716	0.814354921	0.572268236	0.137409595	0.097066819	0.896748936	0.435105961	0.998947111	0.995399427	Bacteria.Bacteroidetes	PTPN5
93926	ENSG00000110786	rs7121896	0.000641499	0.00018277	0.425389894	0.739879926	-1.012136619	0.822191098	0.09652635	-0.028465014	0.282377576	0.207333885	0.12034624	0.085374791	0.008934668	0.001136363	0.988161388	0.957387452	Bacteria.Firmicutes.Bacilli.Lactobacillales.Carnobacteriaceae	PTPN5
93927	ENSG00000110786	rs7121896	0.804237311	0.32150921	0.002410754	0.00507378	-0.096294659	0.244290379	0.463785914	-0.26391971	0.386933898	0.244568449	0.146957343	0.091029283	0.619411126	0.196839418	0.999028109	0.997798285	Bacteria.Actinobacteria.Actinobacteria.Micrococcales.Micrococcaceae	PTPN5
93928	ENSG00000110786	rs7121896	1.69E-05	9.14E-07	0.68970985	0.66720215	-1.122267613	0.874914405	-0.044069769	-0.031846812	0.241771092	0.161505881	0.10989759	0.073731897	0.000180612	3.33E-06	0.894867539	0.989984303	Bacteria.Firmicutes.Clostridia.Clostridiales.Lachnospiraceae..Eubacterium..hallii.group	PTPN5
93929	ENSG00000110786	rs7121896	0.109947638	0.021010341	0.412921052	0.70839844	-0.77464879	0.7288935	-0.084459428	0.024785977	0.478105043	0.308279737	0.102502314	0.065985525	0.435214759	0.094125489	0.999785669	0.999420701	Bacteria.Firmicutes.Clostridia.Clostridiales.Ruminococcaceae.Faecalibacterium	PTPN5
93930	ENSG00000110786	rs7121896	6.72E-05	2.16E-06	0.533017342	0.244027437	-1.209588843	0.920211237	-0.081152	0.093455608	0.284203852	0.177207014	0.129490865	0.079504485	0.000594314	6.92E-06	0.999417824	0.992029874	Bacteria.Firmicutes.Clostridia.Clostridiales.Christensenellaceae.Christensenellaceae.R.7.group	PTPN5
93931	ENSG00000110786	rs7121896	0.904491863	0.492080108	0.379566751	0.902186172	0.182315461	0.691380477	-0.212681361	0.019652887	1.513607408	1.000762343	0.24041797	0.159295673	0.999415694	0.830117697	0.990344402	0.977319136	Bacteria.Firmicutes	PTPN5
93932	ENSG00000110786	rs7121896	0.489919506	0.187147698	0.430492994	0.743713555	-0.540470577	0.67150408	-0.122036322	0.032575534	0.778419061	0.503791766	0.153849579	0.09922064	0.842355044	0.455618474	0.956359196	0.939156644	Bacteria.Firmicutes.Clostridia.Clostridiales.Ruminococcaceae	PTPN5
93933	ENSG00000110786	rs7121896	4.37E-06	1.82E-07	0.244475899	0.081089784	-1.299564925	0.995435439	0.152729881	-0.153320654	0.259548916	0.170740466	0.130055132	0.086547274	8.24E-05	1.48E-06	0.586211228	0.836398014	Bacteria.Actinobacteria.Actinobacteria	PTPN5
93934	ENSG00000110786	rs7121896	1.91E-06	3.70E-07	0.014787956	0.010901835	-1.813416473	1.335220626	-0.399110482	0.287978172	0.347047144	0.236344898	0.159436661	0.109917771	0.000170459	1.15E-05	0.580488041	0.968968305	Bacteria.Firmicutes.Clostridia.Clostridiales.Family.XIII.Family.XIII.AD3011.group	PTPN5
93935	ENSG00000110786	rs7121896	0.277927755	0.09471939	0.314931543	0.438718821	-0.606021167	0.579401824	-0.165353078	0.079112956	0.553945299	0.341756351	0.163289559	0.10154701	0.672199231	0.235874117	0.99967607	0.999141757	Bacteria.Firmicutes.Negativicutes.Selenomonadales	PTPN5
93936	ENSG00000110786	rs7121896	9.50E-06	8.48E-07	0.872609468	0.456560488	-1.112240058	0.82081329	-0.01737467	0.051855844	0.231770803	0.150976289	0.107937936	0.069239935	9.65E-05	3.14E-06	0.938686629	0.939697157	Bacteria.Proteobacteria.Deltaproteobacteria	PTPN5
93937	ENSG00000110786	rs7121896	6.57E-05	1.75E-05	0.215758673	0.242859311	-1.434291392	1.032706571	0.137409468	-0.085813991	0.336482631	0.222905524	0.109938465	0.072821044	0.002570578	0.000295475	0.74444002	0.995251343	Bacteria.Proteobacteria.Gammaproteobacteria	PTPN5
93938	ENSG00000110786	rs7121896	6.07E-05	1.89E-06	0.541484693	0.250606853	-1.205739814	0.918089388	-0.082525053	0.095064945	0.281371399	0.175621887	0.13445853	0.082018779	0.000536465	6.28E-06	0.999989953	0.992182478	Bacteria.Firmicutes.Clostridia.Clostridiales.Christensenellaceae	PTPN5
93939	ENSG00000110786	rs7121896	8.73E-07	4.81E-08	0.032224468	0.022111777	-1.187752687	0.885988307	-0.26592736	0.176801019	0.218776484	0.143733345	0.121545762	0.075434992	1.13E-05	2.40E-07	0.996546716	0.994860843	Bacteria.Firmicutes.Clostridia.Clostridiales.Ruminococcaceae.Ruminococcaceae.UCG.002	PTPN5
93940	ENSG00000110786	rs7121896	7.16E-05	5.59E-06	0.375028424	0.173987666	-1.035093889	0.775900938	0.09379246	-0.090023641	0.244252188	0.157019233	0.105014527	0.065503573	0.000502939	1.42E-05	0.73881574	0.8806471	Bacteria.Fusobacteria.Fusobacteriia.Fusobacteriales.Fusobacteriaceae.Fusobacterium	PTPN5
93941	ENSG00000110786	rs7121896	0.155568313	0.046593634	0.550918289	0.825683435	-0.809675222	0.743543735	-0.084281583	0.020643222	0.563623309	0.366627783	0.140595741	0.093358516	0.432907628	0.136314578	0.840231334	0.912871197	Bacteria.Firmicutes.Clostridia.Clostridiales.Lachnospiraceae..Eubacterium..rectale.group	PTPN5
93942	ENSG00000110786	rs7121896	0.000227303	9.73E-05	0.148280186	0.037200152	-0.9518926	0.672383312	0.139839686	-0.140342249	0.244026023	0.162026121	0.095600159	0.065995019	0.001834477	0.000280188	0.998970432	0.998994847	Bacteria.Firmicutes.Erysipelotrichia.Erysipelotrichales.Erysipelotrichaceae.Erysipelatoclostridium	PTPN5
93943	ENSG00000110786	rs7121896	5.29E-06	2.24E-06	0.617936085	0.962238987	-1.132801221	0.812044295	-0.054690189	0.003530275	0.228559138	0.156663937	0.109130347	0.074283789	0.000100598	1.00E-05	0.947501839	0.957738989	Bacteria.Firmicutes.Clostridia.Clostridiales.Lachnospiraceae..Eubacterium..eligens.group	PTPN5
93944	ENSG00000110786	rs7121896	0.000895973	2.21E-05	0.818804188	0.338075193	-1.150208824	0.922825931	-0.029651657	0.074675536	0.33060304	0.201988911	0.128921008	0.077385221	0.005710907	0.000110476	0.999305535	0.989974535	Bacteria.Proteobacteria.Gammaproteobacteria.Pseudomonadales.Pseudomonadaceae.Pseudomonas	PTPN5
93945	ENSG00000110786	rs7121896	4.02E-06	8.18E-06	0.161063264	0.200399354	-1.255658401	0.948041451	0.145634643	-0.092414584	0.249680413	0.195899178	0.102746128	0.071453781	0.000131359	6.22E-05	0.938500455	0.802359316	Bacteria.Proteobacteria.Betaproteobacteria.Burkholderiales	PTPN5
93946	ENSG00000110786	rs7121896	0.007175667	0.002012185	0.869690223	0.792491346	-1.178092812	0.895837637	-0.023100541	0.025211325	0.424556854	0.278526252	0.140265585	0.09544506	0.052110474	0.008386261	0.996423631	0.975533019	Bacteria.Bacteroidetes.Bacteroidia.Bacteroidales.Prevotellaceae.Prevotella.7	PTPN5
93947	ENSG00000110786	rs7121896	6.43E-06	5.19E-07	0.628602895	0.772828049	-1.162255506	0.852717606	0.047310881	-0.01900672	0.236999425	0.153280095	0.097354878	0.065570882	8.63E-05	3.48E-06	0.898579136	0.996759562	Bacteria.Bacteroidetes.Bacteroidia.Bacteroidales.Porphyromonadaceae	PTPN5
93948	ENSG00000110786	rs7121896	0.008639409	0.000431281	0.109949759	0.315575492	-0.801628262	0.719719002	0.166658446	-0.065921493	0.296153924	0.194142366	0.102860457	0.065186179	0.059639826	0.002894721	0.999586829	0.996426659	Bacteria.Firmicutes.Negativicutes.Selenomonadales.Veillonellaceae.Megasphaera	PTPN5
93949	ENSG00000110786	rs7121896	1.12E-06	3.44E-08	0.571662445	0.133595612	-1.166222089	0.898541217	0.080181849	-0.153461441	0.21738203	0.143828022	0.141054893	0.101043013	1.16E-05	1.78E-07	0.953370511	0.956901174	Bacteria.Firmicutes.Clostridia.Clostridiales.Ruminococcaceae.Ruminiclostridium.5	PTPN5
93950	ENSG00000110786	rs7121896	7.07E-05	5.54E-06	0.37331645	0.17305258	-1.034811178	0.775745463	0.09411277	-0.090196573	0.243962685	0.156906399	0.104993965	0.065484856	0.000496875	1.36E-05	0.751355815	0.873225638	Bacteria.Fusobacteria.Fusobacteriia.Fusobacteriales	PTPN5
93951	ENSG00000110786	rs7121896	0.001163014	0.000157076	0.332762172	0.214184875	-0.955935384	0.718847035	-0.098248872	0.080879171	0.281513719	0.179254109	0.100692904	0.064485476	0.006006817	0.000341049	0.885496976	0.832656399	Bacteria.Firmicutes.Clostridia.Clostridiales.Lachnospiraceae.Roseburia	PTPN5
93952	ENSG00000110786	rs7121896	0.004549831	0.000249381	0.449199316	0.938540941	-0.942078537	0.793302442	-0.095417829	0.006307091	0.320683109	0.204824517	0.125338088	0.081488866	0.019979427	0.000586331	0.999513786	0.976899179	Bacteria.Firmicutes.Erysipelotrichia.Erysipelotrichales.Erysipelotrichaceae	PTPN5
93953	ENSG00000110786	rs7121896	0.000620039	0.000167758	0.426167466	0.74272566	-1.014298639	0.825016827	0.09599912	-0.027714963	0.28214501	0.206727385	0.119891165	0.084079758	0.008208902	0.001139848	0.963485106	0.977431316	Bacteria.Firmicutes.Bacilli.Lactobacillales.Carnobacteriaceae.Granulicatella	PTPN5
93954	ENSG00000110786	rs7121896	6.80E-06	3.45E-06	0.929828088	0.53393643	-1.094066455	0.777959854	0.00957058	-0.046421749	0.223772233	0.153443837	0.108267016	0.074240271	8.93E-05	1.37E-05	0.854704056	0.993927006	Bacteria.Firmicutes.Clostridia.Clostridiales.Peptostreptococcaceae.Intestinibacter	PTPN5
93955	ENSG00000110786	rs7121896	2.86E-06	2.03E-07	0.074303308	0.148061201	-1.127069087	0.838057333	-0.158966267	0.084298396	0.220166156	0.144438571	0.087657763	0.057598243	3.58E-05	9.51E-07	0.999334555	0.975827082	Bacteria.Firmicutes.Erysipelotrichia.Erysipelotrichales.Erysipelotrichaceae.Erysipelotrichaceae.UCG.003	PTPN5
93956	ENSG00000110786	rs7121896	2.26E-07	1.20E-07	0.013712913	0.094411825	-1.52634348	1.009897741	0.330216634	-0.139877072	0.264314501	0.170147816	0.13039374	0.082427008	1.35E-05	2.01E-06	0.427808312	0.982679299	Bacteria.Firmicutes.Bacilli	PTPN5
93957	ENSG00000110786	rs7121896	2.22E-05	8.09E-06	0.799341813	0.436308804	-1.189593244	0.975229546	-0.026885267	0.060859473	0.26046869	0.201401388	0.105338837	0.077705778	0.001023938	0.000122322	0.99946547	0.972078348	Bacteria.Firmicutes.Erysipelotrichia.Erysipelotrichales.Erysipelotrichaceae..Clostridium..innocuum.group	PTPN5
93958	ENSG00000110786	rs7121896	0.008438334	0.000332224	0.037061901	0.080754203	-0.753127357	0.658910221	0.365604589	-0.175053662	0.27734476	0.174006635	0.17179355	0.09870353	0.023388893	0.000692075	0.998173674	0.986722564	Bacteria.Firmicutes.Bacilli.Bacillales	PTPN5
93959	ENSG00000110786	rs7121896	1.99E-05	3.74E-06	0.792420612	0.711633785	-1.151544216	0.873118705	-0.022043761	0.020573987	0.250493028	0.172942929	0.083424176	0.055416809	0.000521687	4.57E-05	0.999614985	0.99936283	Bacteria.Firmicutes.Clostridia.Clostridiales.Lachnospiraceae.Tyzzerella.4	PTPN5
93960	ENSG00000110786	rs7121896	9.72E-05	6.30E-06	0.963990243	0.727589473	-1.124948419	0.849240608	-0.004613576	0.022076252	0.271068027	0.172985682	0.101803249	0.063107905	0.000611554	1.81E-05	0.769615338	0.989235938	Bacteria.Firmicutes.Negativicutes.Selenomonadales.Acidaminococcaceae	PTPN5
93961	ENSG00000110786	rs7121896	3.42E-06	1.59E-07	0.036095149	0.01235705	-1.64348511	1.252908823	-0.321754839	0.253605577	0.324038074	0.213665673	0.150385839	0.098587373	0.00021469	5.23E-06	0.998768023	0.918960091	Bacteria.Firmicutes.Clostridia.Clostridiales.Ruminococcaceae.Ruminococcaceae.NK4A214.group	PTPN5
93962	ENSG00000110786	rs7121896	6.57E-05	3.77E-06	0.929714659	0.85571478	-1.113617816	0.830419048	0.008597272	-0.01105494	0.261254375	0.164552601	0.097099118	0.060560153	0.000516202	1.49E-05	0.998409995	0.996467843	Bacteria.Verrucomicrobia	PTPN5
93963	ENSG00000110786	rs7121896	0.000101793	1.09E-06	0.738180929	0.249132749	-1.136940036	0.91647182	-0.043848567	0.092732748	0.274839385	0.170615592	0.130628159	0.079755469	0.001268469	1.02E-05	0.906357613	0.955201279	Bacteria.Firmicutes.Clostridia.Clostridiales.Ruminococcaceae..Eubacterium..coprostanoligenes.group	PTPN5
93964	ENSG00000110786	rs7121896	1.07E-05	6.42E-06	0.379670991	0.577238395	-1.217198189	0.870071235	-0.150751769	0.063649011	0.255370073	0.177397424	0.170449397	0.113617998	0.000265365	5.31E-05	0.911325283	0.989731238	Bacteria.Actinobacteria.Coriobacteriia.Coriobacteriales.Coriobacteriaceae	PTPN5
93965	ENSG00000110786	rs7121896	4.73E-06	2.24E-07	0.021807113	0.005436793	-1.060030565	0.805121192	0.24735956	-0.198549657	0.21260158	0.13936159	0.105287687	0.069066795	4.38E-05	9.06E-07	0.543450039	0.66873547	Bacteria.Proteobacteria.Gammaproteobacteria.Pasteurellales.Pasteurellaceae.Haemophilus	PTPN5
93966	ENSG00000110786	rs7121896	2.60E-06	2.01E-06	0.040858073	0.118955803	-1.537582482	1.062670467	-0.359364023	0.188586305	0.298849202	0.203909652	0.1722835	0.119380798	0.000106725	2.25E-05	0.631967941	0.987554159	Bacteria.Firmicutes.Clostridia.Clostridiales.Family.XIII	PTPN5
93967	ENSG00000110786	rs7121896	0.001092511	3.49E-05	0.077988405	0.270393185	-0.867036793	0.720054767	-0.234884994	0.092974696	0.253830973	0.162135818	0.131196953	0.083649248	0.004386092	8.70E-05	0.860962138	0.836572531	Bacteria.Firmicutes.Clostridia.Clostridiales.Lachnospiraceaencultured	PTPN5
93968	ENSG00000110786	rs7121896	0.174305347	0.057017081	0.860177536	0.447403511	-1.299982648	1.340385336	0.030497276	-0.097938857	0.946609554	0.691960295	0.172459274	0.128139365	0.741549906	0.33468043	0.887512431	0.811220128	Bacteria.Firmicutes.Clostridia.Clostridiales.Lachnospiraceae	PTPN5
93969	ENSG00000110786	rs7121896	0.05980291	0.002917101	0.143946406	0.373461513	-0.715173856	0.720883459	0.282105476	-0.097046309	0.373421622	0.233189039	0.190764325	0.108299743	0.130410154	0.009468176	0.998201428	0.99782309	Bacteria.Firmicutes.Bacilli.Bacillales.Staphylococcaceae.Staphylococcus	PTPN5
93970	ENSG00000110786	rs7121896	7.66E-06	4.31E-07	0.927133822	0.97204472	-1.111757075	0.835428339	-0.008347042	-0.002042068	0.228897955	0.148902493	0.090924896	0.058051098	6.98E-05	2.06E-06	0.996033175	0.973536806	Bacteria.Firmicutes.Clostridia.Clostridiales.Lachnospiraceae.Lachnospiraceae.NK4A136.group	PTPN5
93971	ENSG00000110786	rs7121896	0.91437612	0.310631628	0.428236755	0.937824899	-0.137679099	0.876221647	-0.165835733	-0.011007461	1.275595263	0.857572607	0.208042287	0.140577371	0.989122299	0.670124085	0.996576058	0.88739235	Bacteria.Firmicutes.Clostridia.Clostridiales	PTPN5
93972	ENSG00000110786	rs7121896	4.92E-05	3.16E-06	0.491533639	0.378816246	-1.235935403	0.927448286	-0.086094266	0.072028532	0.28447169	0.182090745	0.124462373	0.081293195	0.000685568	2.16E-05	0.91170837	0.869143473	Bacteria.Firmicutes.Clostridia.Clostridiales.Ruminococcaceae.Ruminococcaceae.UCG.005	PTPN5
93973	ENSG00000110786	rs7121896	1.11E-05	8.99E-07	0.742353667	0.41344989	-1.100605847	0.817872282	-0.035559553	0.056654687	0.231364168	0.150857799	0.107716531	0.068835987	9.76E-05	3.20E-06	0.972085394	0.950708623	Bacteria.Proteobacteria.Deltaproteobacteria.Desulfovibrionales.Desulfovibrionaceae	PTPN5
93974	ENSG00000110786	rs7121896	0.003717771	0.000459807	0.796912997	0.813875053	-1.050739201	0.799054533	-0.036320992	0.020027853	0.349297605	0.216692111	0.140568661	0.084729755	0.018809404	0.001217277	0.998997514	0.969189617	Bacteria.Firmicutes.Clostridia.Clostridiales.Ruminococcaceae.Subdoligranulum	PTPN5
93975	ENSG00000110786	rs7121896	0.003471741	0.00401431	0.659229273	0.291841922	-1.006000856	0.655609974	0.055488102	-0.087369333	0.3318169	0.21989194	0.125261161	0.082223234	0.034390322	0.013338831	0.811521792	0.836706606	Bacteria.Firmicutes.Erysipelotrichia.Erysipelotrichales.Erysipelotrichaceae.Faecalitalea	PTPN5
93976	ENSG00000110786	rs7121896	6.43E-06	1.97E-06	0.900187248	0.403823296	-1.088309797	0.776199094	0.014331707	-0.064110338	0.221921535	0.14875664	0.113826514	0.076302614	7.50E-05	5.57E-06	0.780394831	0.869357444	Bacteria.Firmicutes.Clostridia.Clostridiales.Peptostreptococcaceae	PTPN5
93977	ENSG00000110786	rs7121896	0.000109192	5.84E-06	0.938443902	0.504323753	-1.162194976	0.92856908	-0.0095805	0.052950259	0.282332332	0.188357378	0.123586426	0.078868191	0.001561678	3.96E-05	0.970428374	0.956466638	Bacteria.Firmicutes.Clostridia.Clostridiales.Ruminococcaceae.Ruminococcaceae.UCG.003	PTPN5
93978	ENSG00000110786	rs7121896	0.003140653	0.000384971	0.688614112	0.473889525	-1.035243634	0.761788862	0.049037134	-0.051327333	0.337629941	0.203583357	0.121830282	0.071259216	0.013451011	0.001044248	0.908444941	0.817151902	Bacteria.Firmicutes.Clostridia.Clostridiales.Lachnospiraceae.Tyzzerella	PTPN5
93979	ENSG00000110786	rs7121896	0.206991312	0.069813296	0.011916811	0.020631627	-0.435806008	0.417662642	0.342700811	-0.20443738	0.341970128	0.226615334	0.13251044	0.086198356	0.235430311	0.046835884	0.869808341	0.997803387	Bacteria.Actinobacteria.Actinobacteria.Micrococcales	PTPN5
93980	ENSG00000110786	rs7121896	0.000364097	2.96E-05	0.888773119	0.966139744	-1.093395654	0.826679479	0.015000291	-0.002815823	0.290883237	0.184250308	0.106841177	0.066081025	0.001960749	7.60E-05	0.875177798	0.99846464	Bacteria.Firmicutes.Negativicutes.Selenomonadales.Acidaminococcaceae.Phascolarctobacterium	PTPN5
93981	ENSG00000110786	rs7121896	1.86E-05	2.37E-06	0.513275745	0.361244868	-1.229816431	0.947098894	-0.07367874	0.068744698	0.266455617	0.183249722	0.112093531	0.074772889	0.000341964	1.82E-05	0.99830237	0.997282036	Bacteria.Firmicutes.Clostridia.Clostridiales.Clostridiaceae.1.Clostridium.sensu.stricto.1	PTPN5
93982	ENSG00000110786	rs7121896	0.001946794	0.00241327	0.096712657	0.131120297	-2.211315785	1.517772119	0.3002335	-0.185121594	0.685185852	0.480981717	0.178180542	0.121098234	0.165753972	0.156654525	0.78752012	0.99665811	Bacteria.Proteobacteria	PTPN5
93983	ENSG00000110786	rs7121896	7.51E-06	6.91E-07	0.589234316	0.500167316	-1.170030903	0.882151007	0.053887804	-0.044984111	0.240640108	0.160703413	0.099314441	0.066352205	0.000110194	3.82E-06	0.997528932	0.993985312	Bacteria.Bacteroidetes.Bacteroidia.Bacteroidales.Rikenellaceae.Alistipes	PTPN5
93984	ENSG00000110786	rs7121896	2.82E-05	5.32E-06	0.844388781	0.934244037	-1.105803265	0.856234807	0.01836894	0.005618083	0.245698651	0.172808591	0.093216536	0.067833513	0.000657001	4.38E-05	0.994057282	0.999911927	Bacteria.Firmicutes.Clostridia.Clostridiales.Ruminococcaceae.Ruminococcus.1	PTPN5
93985	ENSG00000110786	rs7121896	0.000877559	0.000239156	0.173244094	0.133918008	-0.917082153	0.685485035	-0.161337654	0.11294136	0.263097261	0.17641647	0.11718792	0.074426299	0.005499649	0.000639284	0.999507593	0.935584968	Bacteria.Firmicutes.Clostridia.Clostridiales.Lachnospiraceae.Lachnoclostridium	PTPN5
93986	ENSG00000110786	rs7121896	1.41E-06	1.55E-07	0.036390086	0.030855555	-1.513655516	1.108347377	-0.311440416	0.211480776	0.285298743	0.188777413	0.145803162	0.095857417	9.00E-05	3.18E-06	0.999550585	0.751180657	Bacteria.Firmicutes.Clostridia.Clostridiales.Lachnospiraceae.Lachnospiraceae.ND3007.group	PTPN5
93987	ENSG00000110786	rs7121896	1.09E-05	6.27E-07	0.749298262	0.891981435	-1.10327366	0.838265598	-0.0377435	-0.010838296	0.231694653	0.152010627	0.117616745	0.079504918	0.000103185	2.52E-06	0.997048205	0.999513539	Bacteria.Firmicutes.Clostridia.Clostridiales.Lachnospiraceae.Dorea	PTPN5
93988	ENSG00000110786	rs7121896	4.90E-06	2.56E-07	0.392850054	0.980179386	-1.090850657	0.824607784	-0.097253146	0.001810722	0.219192171	0.143575805	0.113072518	0.072607943	4.88E-05	1.22E-06	0.962183368	0.961528557	Bacteria.Firmicutes.Clostridia.Clostridiales.Lachnospiraceae.Coprococcus.1	PTPN5
93989	ENSG00000110786	rs7121896	2.21E-07	3.64E-08	0.030629719	0.193750759	-1.376136298	0.945071811	0.252981109	-0.100359738	0.238059221	0.151608524	0.114507742	0.076439063	7.85E-06	3.52E-07	0.330694383	0.910444892	Bacteria.Firmicutes.Bacilli.Lactobacillales	PTPN5
93990	ENSG00000110786	rs7121896	0.000278436	2.65E-05	0.1703314	0.098355587	-1.612397319	1.201097573	-0.193665195	0.149926166	0.419893542	0.265823039	0.139702821	0.08942381	0.007230672	0.000424895	0.984987993	0.971423926	Bacteria.Proteobacteria.Deltaproteobacteria.Desulfovibrionales.Desulfovibrionaceae.Desulfovibrio	PTPN5
93991	ENSG00000110786	rs7121896	0.268342171	0.064350533	0.605614003	0.852016206	-0.794444571	0.912077948	-0.064219235	-0.015878645	0.711677696	0.484826934	0.123776811	0.084785912	0.778069198	0.294782315	0.99911693	0.997690506	Bacteria.Bacteroidetes.Bacteroidia.Bacteroidales.Bacteroidaceae.Bacteroides	PTPN5
93992	ENSG00000110786	rs7121896	0.127176666	0.019300924	0.3406286	0.766870533	-0.723592434	0.731487362	-0.133128358	0.027488677	0.468405606	0.304988168	0.138695494	0.092338185	0.430132599	0.075470213	0.996108676	0.998901623	Bacteria.Firmicutes.Clostridia.Clostridiales.Lachnospiraceae..Ruminococcus..gnavus.group	PTPN5
93993	ENSG00000110786	rs7121896	0.000199297	4.24E-05	0.218400132	0.201625683	-1.507646631	1.102047685	-0.179889704	0.125327116	0.382661233	0.251248199	0.144764999	0.097168802	0.004196091	0.000500926	0.944143041	0.87180213	Bacteria.Firmicutes.Clostridia.Clostridiales.Ruminococcaceae.Ruminiclostridium.6	PTPN5
93994	ENSG00000110786	rs7121896	1.27E-06	1.30E-07	0.972099534	0.362189439	-1.175409508	0.854610381	-0.003813766	-0.068350346	0.220442276	0.144491654	0.108629315	0.074491301	1.92E-05	6.11E-07	0.868887673	0.950702349	Bacteria.Actinobacteria.Actinobacteria.Bifidobacteriales.Bifidobacteriaceae	PTPN5
93995	ENSG00000110786	rs7121896	3.54E-06	1.56E-07	0.026035945	0.006638097	-1.076204622	0.817967937	0.242767887	-0.197224002	0.212548495	0.139391416	0.106618508	0.070358629	3.57E-05	6.50E-07	0.559861177	0.636525953	Bacteria.Proteobacteria.Gammaproteobacteria.Pasteurellales.Pasteurellaceae	PTPN5
93996	ENSG00000110786	rs7121896	3.26E-05	2.01E-06	0.48522559	0.741545016	-1.060936766	0.805101607	-0.068928949	0.021451179	0.237855134	0.154460997	0.098207019	0.064768652	0.000241119	7.33E-06	0.631956369	0.986229865	Bacteria.Firmicutes.Negativicutes.Selenomonadales.Veillonellaceae.Veillonella	PTPN5
93997	ENSG00000110786	rs7121896	0.000101378	1.31E-05	0.430395073	0.246523712	-1.300639709	1.03911431	0.106907838	-0.110763664	0.314321657	0.220574944	0.134748539	0.094733608	0.004758171	0.000295224	0.995261573	0.962978444	Bacteria.Firmicutes.Clostridia.Clostridiales.Lachnospiraceae.Lachnospiraceae.UCG.008	PTPN5
93998	ENSG00000110786	rs7121896	0.000134474	3.54E-06	0.395124316	0.127814921	-1.295171748	1.023286791	-0.117510861	0.139801297	0.319341583	0.202107744	0.137287633	0.090652624	0.002448032	3.74E-05	0.971098706	0.992258538	Bacteria.Firmicutes.Clostridia.Clostridiales.Ruminococcaceae.Ruminiclostridium.9	PTPN5
93999	ENSG00000110786	rs7121896	0.178220597	0.113904123	0.014547545	0.009335135	-0.458760811	0.362625884	0.340493371	-0.243662271	0.337137508	0.226340822	0.135675562	0.090984198	0.280581782	0.094862055	0.997152221	0.990360691	Bacteria.Firmicutes.Clostridia.Clostridiales.Family.XI	PTPN5
94000	ENSG00000110786	rs7121896	0.000163628	4.24E-06	0.807937533	0.373413175	-1.138877065	0.888455453	-0.031863197	0.070937821	0.284848293	0.177147184	0.130552055	0.079155674	0.001276116	1.97E-05	0.999550314	0.996901429	Bacteria.Proteobacteria.Gammaproteobacteria.Pseudomonadales	PTPN5
94001	ENSG00000110786	rs7121896	0.011994369	0.000300046	0.254052467	0.849541249	-0.817921265	0.746876018	-0.114049183	-0.011889814	0.316563756	0.195645401	0.099122308	0.062430166	0.03687679	0.000752329	0.99786128	0.999462671	Bacteria.Firmicutes.Clostridia.Clostridiales.Lachnospiraceae.Anaerostipes	PTPN5
94002	ENSG00000110786	rs7121896	0.085399421	0.025660339	0.459858506	0.559454269	-0.81385516	0.676502429	0.150301448	-0.077387653	0.466026864	0.296325956	0.202172418	0.131919291	0.241209176	0.057111342	0.934386577	0.981962125	Bacteria.Firmicutes.Clostridia.Clostridiales.Ruminococcaceae.Anaerotruncus	PTPN5
94003	ENSG00000110786	rs7121896	4.66E-06	2.95E-07	0.772957082	0.87356595	-1.140417546	0.851929785	0.030910001	0.010855966	0.228536564	0.149260173	0.106698113	0.067955991	4.74E-05	1.14E-06	0.998880039	0.996880332	Bacteria.Proteobacteria.Deltaproteobacteria.Desulfovibrionales.Desulfovibrionaceae.Bilophila	PTPN5
94004	ENSG00000110786	rs7121896	1.10E-05	1.40E-05	0.424087505	0.854533865	-1.194927199	0.825673119	-0.141610191	0.02273527	0.25113306	0.17591264	0.176057254	0.12352366	0.000285209	9.70E-05	0.854433564	0.994989321	Bacteria.Actinobacteria.Coriobacteriia.Coriobacteriales	PTPN5
94005	ENSG00000110786	rs7121896	1.35E-05	1.82E-06	0.32195564	0.372529615	-1.271352165	0.92427905	0.095432013	-0.056592685	0.270294842	0.176451842	0.095629486	0.063031386	0.000410227	1.93E-05	0.936173011	0.965530807	Bacteria.Proteobacteria.Gammaproteobacteria.Enterobacteriales.Enterobacteriaceae	PTPN5
94006	ENSG00000110786	rs7121896	1.82E-05	2.29E-07	0.197859964	0.023736042	-1.414029634	1.151021514	-0.142103917	0.16779502	0.30599349	0.199440876	0.109245849	0.072483818	0.000484017	4.13E-06	0.802614903	0.926870238	Bacteria.Firmicutes.Clostridia.Clostridiales.Lachnospiraceae.Lachnospiraceae.UCG.010	PTPN5
94007	ENSG00000110786	rs7121896	0.000783052	2.59E-05	0.418488853	0.143736911	-1.380122282	1.105532426	-0.116144966	0.131029445	0.39188423	0.244356013	0.142658567	0.088557183	0.013442317	0.000349911	0.999469974	0.986131077	Bacteria.Bacteroidetes.Bacteroidia.Bacteroidales.Porphyromonadaceae.Barnesiella	PTPN5
94008	ENSG00000110786	rs7121896	2.23E-05	2.26E-06	0.910996118	0.791671694	-1.105876918	0.822403246	0.015718612	-0.022891956	0.242188634	0.158718677	0.140079941	0.086315239	0.000210822	6.20E-06	0.871810375	0.998712087	Bacteria.Firmicutes.Clostridia.Clostridiales.Ruminococcaceaencultured	PTPN5
94009	ENSG00000110786	rs7121896	1.19E-05	2.46E-06	0.20645712	0.166737939	-1.361740166	1.024182623	-0.157344172	0.115117084	0.287399568	0.198523051	0.123318533	0.082333107	0.000461095	4.22E-05	0.807713855	0.841984008	Bacteria.Firmicutes.Clostridia.Clostridiales.Lachnospiraceae..Eubacterium..xylanophilum.group	PTPN5
94010	ENSG00000110786	rs7121896	0.384218909	0.12543107	0.579431089	0.917835544	-0.713355082	0.888192476	-0.076533152	-0.010051944	0.814352495	0.572268112	0.137409555	0.097067484	0.895032652	0.434833909	0.998912436	0.995383189	Bacteria.Bacteroidetes.Bacteroidia.Bacteroidales	PTPN5
94011	ENSG00000110786	rs7121896	0.00033361	4.04E-05	0.626625114	0.930095622	-1.054744253	0.834612297	0.049952644	-0.006148832	0.278632262	0.189685099	0.102200816	0.069825461	0.003458882	0.000188468	0.95253841	0.997412515	Bacteria.Proteobacteria.Gammaproteobacteria.Enterobacteriales.Enterobacteriaceae.Citrobacter	PTPN5
94012	ENSG00000110786	rs7121896	0.03475737	0.009077958	0.16842573	0.216369526	-0.749302356	0.615295114	0.176952688	-0.104162338	0.347590645	0.22886569	0.127069758	0.083450354	0.104024955	0.015254384	0.999814869	0.914519823	Bacteria.Actinobacteria.Actinobacteria.Corynebacteriales.Corynebacteriaceae	PTPN5
94013	ENSG00000110786	rs7121896	0.141176988	0.038788137	0.483906419	0.502526319	-0.784774607	0.649879779	0.12188052	-0.068853652	0.526949083	0.308219931	0.173124592	0.102123455	0.309749293	0.07380234	0.999437234	0.98110946	Bacteria.Proteobacteria.Betaproteobacteria.Neisseriales.Neisseriaceae	PTPN5
94014	ENSG00000110786	rs7121896	5.05E-06	2.75E-07	0.614742357	0.242096588	-1.120019534	0.838928546	0.046103552	-0.068488045	0.225428009	0.146538472	0.091165275	0.058023371	5.10E-05	1.41E-06	0.981465194	0.955329568	Bacteria.Proteobacteria.Betaproteobacteria.Burkholderiales.Alcaligenaceae.Parasutterella	PTPN5
94015	ENSG00000110786	rs7121896	1.27E-06	1.30E-07	0.969081241	0.364040364	-1.175316545	0.854534273	-0.004227447	-0.06809397	0.22040815	0.14446758	0.108652566	0.07450051	1.92E-05	6.12E-07	0.870144207	0.950831879	Bacteria.Actinobacteria.Actinobacteria.Bifidobacteriales.Bifidobacteriaceae.Bifidobacterium	PTPN5
94016	ENSG00000110786	rs7121896	9.41E-06	1.20E-06	0.363148323	0.455110918	-1.239678652	0.897337089	0.088217866	-0.047072859	0.258187424	0.167835827	0.096337322	0.062650765	0.000226928	1.16E-05	0.998302481	0.99762474	Bacteria.Proteobacteria.Gammaproteobacteria.Enterobacteriales.Enterobacteriaceae.Escherichia.Shigella	PTPN5
94017	ENSG00000110786	rs7121896	4.19E-06	1.27E-07	0.243835578	0.08477452	-1.273358596	0.991263578	-0.094524743	0.091587244	0.253739786	0.167411196	0.080380967	0.052337032	0.000116055	2.13E-06	0.998735039	0.999709092	Bacteria.Bacteroidetes.Bacteroidia.Bacteroidales.Prevotellaceae.Prevotella.9	PTPN5
94018	ENSG00000110871	rs10774555	0.104176287	0.00136495	0.505438133	0.750384352	-0.362541204	0.72107859	0.055145816	-0.024621946	0.220034385	0.215639784	0.082354308	0.077072887	0.305809259	0.009234698	0.996483139	0.886155959	Bacteria.Bacteroidetes.Bacteroidia.Bacteroidales.Porphyromonadaceae.Butyricimonas	COQ5
94019	ENSG00000110871	rs10774555	0.002945557	6.06E-05	0.853848671	0.604791699	-0.502025177	0.852391565	0.015026763	-0.045634672	0.162567348	0.198903123	0.081255156	0.087756128	0.020488815	0.000393576	0.998793879	0.998019463	Bacteria.Firmicutes.Clostridia.Clostridiales.Lachnospiraceae.Blautia	COQ5
94020	ENSG00000110871	rs10774555	0.00047006	0.000275971	0.526861737	0.252468812	-0.47324707	0.635767157	-0.037522879	-0.084467356	0.128574323	0.165448553	0.058981904	0.073165205	0.002453025	0.000383546	0.769395666	0.871464712	Bacteria.Firmicutes.Clostridia.Clostridiales.Lachnospiraceae.Lachnospira	COQ5
94021	ENSG00000110871	rs10774555	0.004649725	4.21E-05	0.874536067	0.986819701	-0.467965285	0.777676446	0.011964683	0.001350321	0.159710232	0.177211037	0.075480445	0.081430408	0.021162084	0.000167292	0.835652669	0.997144945	Bacteria.Bacteroidetes.Bacteroidia.Bacteroidales.Porphyromonadaceae.Odoribacter	COQ5
94022	ENSG00000110871	rs10774555	0.013319935	6.68E-05	0.467694652	0.45535011	-0.638548687	0.895710389	-0.084633119	0.069417341	0.251036264	0.210369831	0.115862906	0.092438986	0.098778855	0.001004568	0.978154064	0.998920199	Bacteria.Firmicutes.Clostridia.Clostridiales.Lachnospiraceae..Eubacterium..ventriosum.group	COQ5
94023	ENSG00000110871	rs10774555	0.005094399	8.72E-05	0.172030746	0.463631247	-0.405252033	0.711583605	-0.109408678	0.073045107	0.139845896	0.170178391	0.079241753	0.099088472	0.013198124	0.000161346	0.526655148	0.955303348	Bacteria.Firmicutes.Bacilli.Lactobacillales.Streptococcaceae	COQ5
94024	ENSG00000110871	rs10774555	0.001206608	2.77E-06	0.20363583	0.274648398	-0.441405615	0.740101904	-0.07817478	0.07434318	0.130445419	0.144330989	0.060884412	0.067488193	0.004052561	8.46E-06	0.882195417	0.939697157	Bacteria.Proteobacteria.Deltaproteobacteria	COQ5
94025	ENSG00000110871	rs10774555	0.006971766	5.85E-06	0.903792252	0.715320645	-0.475790412	0.764883142	0.009183553	-0.026114263	0.170818613	0.15516746	0.075685917	0.071294052	0.025857761	3.51E-05	0.941801036	0.935365119	Bacteria.Firmicutes.Clostridia.Clostridiales.Ruminococcaceae.Ruminococcus.2	COQ5
94026	ENSG00000110871	rs10774555	0.000174917	6.61E-07	0.170629577	0.50423205	-0.512400486	0.802507956	0.084112732	-0.046659833	0.128791806	0.145884283	0.060718723	0.069483747	0.000899131	2.76E-06	0.476421009	0.954467833	Bacteria.Firmicutes.Negativicutes.Selenomonadales.Veillonellaceae.Veillonella	COQ5
94027	ENSG00000110871	rs10774555	0.000201463	5.12E-07	0.259665256	0.373400459	-0.534403267	0.803008296	-0.060740905	0.044407409	0.13574935	0.144264171	0.05342386	0.049550497	0.001206739	2.76E-06	0.99894297	0.998882343	Bacteria.Verrucomicrobia.Verrucomicrobiae.Verrucomicrobiales.Verrucomicrobiaceae.Akkermansia	COQ5
94028	ENSG00000110871	rs10774555	0.004189049	7.60E-05	0.532600308	0.739663774	-0.57315619	0.827997725	-0.051921192	0.02734829	0.193199403	0.196161117	0.082763942	0.081954688	0.029954494	0.000581668	0.988161388	0.957387452	Bacteria.Firmicutes.Bacilli.Lactobacillales.Carnobacteriaceae	COQ5
94029	ENSG00000110871	rs10774555	0.000792464	4.83E-06	0.890971145	0.591089838	-0.494808263	0.823465028	0.00824826	-0.035238027	0.140650822	0.165330456	0.059941351	0.065268884	0.003770146	1.93E-05	0.997466038	0.994193156	Bacteria.Bacteroidetes.Bacteroidia.Bacteroidales.Rikenellaceae	COQ5
94030	ENSG00000110871	rs10774555	0.000307218	6.12E-06	0.560125316	0.710724891	-0.494549996	0.791416704	-0.02690666	0.020917902	0.129790607	0.160939935	0.045945268	0.056157633	0.001741099	1.75E-05	0.735333854	0.877087795	Bacteria.Proteobacteria.Betaproteobacteria.Burkholderiales.Alcaligenaceae.Sutterella	COQ5
94031	ENSG00000110871	rs10774555	0.000405204	1.01E-06	0.989497694	0.74040123	-0.479078305	0.77331811	-0.000724801	-0.020568553	0.128568067	0.143412311	0.054855035	0.061819666	0.001533516	3.28E-06	0.947905726	0.990835033	Bacteria.Bacteroidetes.Bacteroidia.Bacteroidales.Porphyromonadaceae.Parabacteroides	COQ5
94032	ENSG00000110871	rs10774555	0.000175691	1.73E-05	0.043406984	0.273439147	-0.829702661	0.975211737	0.123498332	-0.071957143	0.208614003	0.210403983	0.059968806	0.065156248	0.005609171	0.000295475	0.692690651	0.995251343	Bacteria.Proteobacteria.Gammaproteobacteria	COQ5
94033	ENSG00000110871	rs10774555	0.004675623	3.18E-05	0.497781986	0.970019052	-0.594760393	0.808159504	-0.053291448	0.002665439	0.203119178	0.180909942	0.078168511	0.070650287	0.029152059	0.000334101	0.861586941	0.936946841	Bacteria.Firmicutes.Clostridia.Clostridiales.Ruminococcaceae.Ruminococcaceae.UCG.014	COQ5
94034	ENSG00000110871	rs10774555	0.006961522	0.000100832	0.926210206	0.803249704	-0.472536102	0.749650873	-0.007293882	0.021436122	0.169617741	0.181097495	0.078455393	0.085693666	0.028633847	0.000363817	0.993501001	0.954085234	Bacteria.Firmicutes.Erysipelotrichia.Erysipelotrichales	COQ5
94035	ENSG00000110871	rs10774555	0.017457087	4.00E-05	0.378762419	0.647751769	-0.394237722	0.720198055	-0.050948319	0.029258435	0.161687241	0.163575137	0.057495012	0.063745712	0.040504431	0.000181836	0.943988959	0.933192521	Bacteria.Proteobacteria.Betaproteobacteria.Burkholderiales.Alcaligenaceae	COQ5
94036	ENSG00000110871	rs10774555	0.000407305	2.66E-06	0.882754317	0.70330928	-0.489481976	0.759901787	0.009802233	0.030586989	0.131415815	0.147878243	0.066208717	0.079963077	0.002119019	8.31E-06	0.915250284	0.993417783	Bacteria.Firmicutes.Clostridia.Clostridiales.Lachnospiraceae..Eubacterium..hallii.group	COQ5
94037	ENSG00000110871	rs10774555	0.003373963	9.61E-06	0.228372049	0.785771679	-0.420047784	0.749897428	-0.095425774	0.025887232	0.138099646	0.156367682	0.078484655	0.094855013	0.009805513	2.84E-05	0.556721399	0.921307549	Bacteria.Firmicutes.Bacilli.Lactobacillales.Streptococcaceae.Streptococcus	COQ5
94038	ENSG00000110871	rs10774555	0.010733194	0.001178669	0.954200155	0.784313094	-0.47095976	0.731856786	-0.003699617	0.019766284	0.179357228	0.215798509	0.064171724	0.071924509	0.040839934	0.003274388	0.972201952	0.91465847	Bacteria.Firmicutes.Negativicutes.Selenomonadales.Veillonellaceae	COQ5
94039	ENSG00000110871	rs10774555	0.000144056	5.81E-06	0.217055119	0.782740568	-0.596246082	0.767589849	-0.091839101	-0.023309796	0.147746134	0.155658949	0.073688641	0.084188554	0.001593062	3.37E-05	0.899245139	0.901530053	Bacteria.Firmicutes.Clostridia.Clostridiales.Ruminococcaceae.Ruminococcaceae.UCG.005	COQ5
94040	ENSG00000110871	rs10774555	0.120667738	0.009279173	0.336947307	0.566559594	-0.325418807	0.664958272	0.074043766	-0.050933232	0.206972604	0.248090132	0.076550345	0.088422415	0.240868401	0.022166324	0.996423631	0.971636825	Bacteria.Bacteroidetes.Bacteroidia.Bacteroidales.Prevotellaceae.Prevotella.7	COQ5
94041	ENSG00000110871	rs10774555	0.01368353	0.000358986	0.354095274	0.890030485	-0.399105346	0.762347475	-0.070753904	0.014505705	0.157544617	0.202580596	0.075814944	0.104507615	0.042458434	0.001101767	0.695969986	0.986780222	Bacteria.Firmicutes.Bacilli	COQ5
94042	ENSG00000110871	rs10774555	0.00642179	1.04E-05	0.566368278	0.951333442	-0.430764873	0.77628328	-0.033991423	-0.003975875	0.153020015	0.162636189	0.058981506	0.064896521	0.021313743	6.08E-05	0.999507593	0.935584968	Bacteria.Firmicutes.Clostridia.Clostridiales.Lachnospiraceae.Lachnoclostridium	COQ5
94043	ENSG00000110871	rs10774555	0.00032139	3.31E-06	0.307934998	0.446358631	-0.558292432	0.835720624	-0.10296499	0.074085672	0.147045376	0.164486256	0.100208996	0.096707198	0.002311409	1.71E-05	0.769211911	0.810912878	Bacteria.Firmicutes.Clostridia.Clostridiales.Ruminococcaceae.Butyricicoccus	COQ5
94044	ENSG00000110871	rs10774555	0.430417874	0.052132801	0.14237178	0.173563555	-0.186897131	0.491518567	0.123209121	-0.120126638	0.235580172	0.248521776	0.082983289	0.087319985	0.556901376	0.10146316	0.998986731	0.998377846	Bacteria.Firmicutes.Clostridia.Clostridiales.Family.XI.Anaerococcus	COQ5
94045	ENSG00000110871	rs10774555	0.00016641	3.47E-07	0.709722078	0.309771765	-0.507732101	0.855566017	0.019531226	0.076780516	0.127148479	0.15100075	0.052244966	0.075011881	0.000745906	1.31E-06	0.881598141	0.904893157	Bacteria.Proteobacteria.Gammaproteobacteria.Pasteurellales.Pasteurellaceae.Haemophilus	COQ5
94046	ENSG00000110871	rs10774555	0.006755195	4.74E-05	0.914360386	0.733281749	-0.472054057	0.7466854	-0.008421716	0.027264055	0.168783828	0.171440157	0.078012708	0.07967101	0.025150273	0.000159344	0.999513786	0.974308318	Bacteria.Firmicutes.Erysipelotrichia.Erysipelotrichales.Erysipelotrichaceae	COQ5
94047	ENSG00000110871	rs10774555	0.000355911	1.44E-06	0.828181248	0.944982844	-0.48287152	0.770555057	-0.012663433	-0.0042849	0.128225605	0.145396371	0.058116464	0.061856478	0.001388709	4.27E-06	0.996546716	0.99835739	Bacteria.Firmicutes.Clostridia.Clostridiales.Ruminococcaceae.Ruminococcaceae.UCG.002	COQ5
94048	ENSG00000110871	rs10774555	0.000330682	9.79E-07	0.883448542	0.661985098	-0.48627605	0.798703531	0.009033221	0.031626702	0.128369187	0.147923162	0.061380592	0.072017498	0.001527553	3.56E-06	0.999334555	0.984995763	Bacteria.Firmicutes.Erysipelotrichia.Erysipelotrichales.Erysipelotrichaceae.Erysipelotrichaceae.UCG.003	COQ5
94049	ENSG00000110871	rs10774555	0.014218108	0.000273708	0.970844256	0.705685637	-0.487861459	0.837137322	-0.002711045	0.033063091	0.193712192	0.217711812	0.073893919	0.087169612	0.0891985	0.001822185	0.999028109	0.997798285	Bacteria.Actinobacteria.Actinobacteria.Micrococcales.Micrococcaceae	COQ5
94050	ENSG00000110871	rs10774555	0.005681519	3.14E-05	0.43728035	0.242672946	-0.421548322	0.701323843	0.056983018	-0.088103754	0.147443602	0.156879336	0.072911317	0.07473424	0.014951006	8.15E-05	0.813892445	0.968614954	Bacteria.Firmicutes.Clostridia.Clostridiales.Peptostreptococcaceae.Intestinibacter	COQ5
94051	ENSG00000110871	rs10774555	8.30E-05	1.61E-06	0.070309529	0.16318114	-0.649235549	0.899245739	-0.126450669	0.096103878	0.154736629	0.170623313	0.068734292	0.068149927	0.001606973	1.77E-05	0.974916192	0.944015052	Bacteria.Firmicutes.Clostridia.Clostridiales.Ruminococcaceae.Ruminococcus.1	COQ5
94052	ENSG00000110871	rs10774555	0.000375276	1.71E-06	0.443244934	0.524648876	-0.528400422	0.819187399	-0.049297707	0.048335961	0.14091897	0.155905029	0.063909894	0.075572581	0.002333151	5.68E-06	0.999417824	0.997023453	Bacteria.Firmicutes.Clostridia.Clostridiales.Christensenellaceae.Christensenellaceae.R.7.group	COQ5
94053	ENSG00000110871	rs10774555	0.60505213	0.165412431	0.939718801	0.53640258	-0.421674697	1.387826857	-0.010315788	-0.102602978	0.811472761	0.989443071	0.13589151	0.16508562	0.999415694	0.740789893	0.99093466	0.947305322	Bacteria.Firmicutes	COQ5
94054	ENSG00000110871	rs10774555	0.000786852	2.14E-06	0.882446674	0.709620717	-0.488907749	0.797223719	0.008697806	-0.024401305	0.138885057	0.153450818	0.058594027	0.065248271	0.003581263	1.13E-05	0.911025802	0.996759562	Bacteria.Bacteroidetes.Bacteroidia.Bacteroidales.Porphyromonadaceae	COQ5
94055	ENSG00000110871	rs10774555	0.001071973	0.000864611	0.72934754	0.902035625	-0.504259337	0.745192459	-0.020757078	-0.010781922	0.147362729	0.213495919	0.059738592	0.087257429	0.006503439	0.001806868	0.999305535	0.994727898	Bacteria.Proteobacteria.Gammaproteobacteria.Pseudomonadales.Pseudomonadaceae.Pseudomonas	COQ5
94056	ENSG00000110871	rs10774555	0.000207095	5.11E-07	0.267403254	0.367132277	-0.533114359	0.803269783	-0.059739914	0.04501284	0.135704207	0.14428925	0.0534102	0.049568456	0.001205208	2.78E-06	0.998409995	0.996467843	Bacteria.Verrucomicrobia	COQ5
94057	ENSG00000110871	rs10774555	0.32119319	0.02678727	0.568306687	0.879233029	-0.325244196	0.830657974	-0.062538373	-0.017263718	0.325400241	0.366700699	0.109061376	0.113181268	0.68959802	0.138046056	0.99967607	0.999141757	Bacteria.Firmicutes.Negativicutes.Selenomonadales	COQ5
94058	ENSG00000110871	rs10774555	0.004999104	2.10E-05	0.391314171	0.247319591	-0.422546763	0.706388698	-0.065157035	0.078539074	0.145478468	0.154157785	0.075508874	0.067287042	0.016482458	7.95E-05	0.997851323	0.946611275	Bacteria.Firmicutes.Clostridia.Clostridiales.Lachnospiraceae.Fusicatenibacter	COQ5
94059	ENSG00000110871	rs10774555	0.326189191	0.126259475	0.778726369	0.952425214	-0.379826709	0.749027747	-0.019567197	0.00535725	0.383982537	0.48367986	0.06935516	0.08945336	0.896748936	0.435643584	0.998947111	0.995399427	Bacteria.Bacteroidetes	COQ5
94060	ENSG00000110871	rs10774555	0.000418752	1.21E-06	0.948462876	0.731905216	-0.478006408	0.770941816	-0.004921482	0.030812271	0.128627681	0.144234387	0.075851047	0.089558503	0.001852185	3.47E-06	0.998239218	0.993431763	Bacteria.Firmicutes.Clostridia.Clostridiales.Ruminococcaceae.Flavonifractor	COQ5
94061	ENSG00000110871	rs10774555	0.000252318	9.59E-05	0.119965659	0.24800931	-0.672143623	0.957326104	-0.140807789	0.119190552	0.173699507	0.230459666	0.089383946	0.102265104	0.005458682	0.000696651	0.999274386	0.998480911	Bacteria.Firmicutes.Clostridia.Clostridiales.Ruminococcaceae.Ruminococcaceae.UCG.013	COQ5
94062	ENSG00000110871	rs10774555	0.064703808	0.000233758	0.333754545	0.664566989	-0.349641237	0.701955986	-0.063867078	0.030569608	0.186108758	0.180338889	0.065591299	0.070182332	0.137185558	0.000942257	0.952041951	0.931534808	Bacteria.Proteobacteria.Betaproteobacteria	COQ5
94063	ENSG00000110871	rs10774555	0.003295918	0.000492619	0.764426539	0.805672131	-0.511094993	0.737930984	0.027851508	0.026342477	0.167590304	0.201274746	0.092556585	0.106648136	0.020858318	0.001508828	0.949845261	0.979665691	Bacteria.Actinobacteria	COQ5
94064	ENSG00000110871	rs10774555	0.000791352	4.82E-06	0.89114439	0.591266075	-0.494789005	0.823443836	0.008240014	-0.03522993	0.140627636	0.16531841	0.059977339	0.065284961	0.003764748	1.96E-05	0.997528932	0.993985312	Bacteria.Bacteroidetes.Bacteroidia.Bacteroidales.Rikenellaceae.Alistipes	COQ5
94065	ENSG00000110871	rs10774555	0.000556294	6.19E-05	0.479595215	0.836559135	-0.527169274	0.783807485	-0.052900725	0.016497609	0.145278095	0.183160565	0.074404249	0.079655033	0.003613822	0.000148655	0.940861986	0.950167126	Bacteria.Firmicutes.Clostridia.Clostridiales.Lachnospiraceae..Eubacterium..eligens.group	COQ5
94066	ENSG00000110871	rs10774555	0.014303981	4.99E-05	0.926483353	0.553792899	-0.47671382	0.863508359	0.009100452	0.051157451	0.189461165	0.198930139	0.098252213	0.085960393	0.057523656	0.000319471	0.999550585	0.96813544	Bacteria.Firmicutes.Clostridia.Clostridiales.Lachnospiraceae.Lachnospiraceae.ND3007.group	COQ5
94067	ENSG00000110871	rs10774555	0.494299947	0.135817204	0.947452386	0.530994074	-0.43993555	1.331163665	-0.007364369	-0.095310001	0.640089626	0.881567188	0.111315618	0.151331653	0.987348183	0.567346415	0.996576058	0.843195709	Bacteria.Firmicutes.Clostridia.Clostridiales	COQ5
94068	ENSG00000110871	rs10774555	0.071095807	0.00970198	0.438819317	0.157805363	-0.369128426	0.559889502	0.079101797	-0.175031987	0.201220793	0.210191995	0.10155508	0.122511112	0.155429235	0.018765079	0.875420323	0.978883571	Bacteria.Firmicutes.Clostridia.Clostridiales.Family.XIII.Family.XIII.AD3011.group	COQ5
94069	ENSG00000110871	rs10774555	0.014333853	0.001055184	0.141901343	0.314575184	-0.369827516	0.66184012	0.079700023	-0.069052789	0.147028356	0.193127949	0.053614895	0.068140463	0.041155502	0.002271604	0.910467788	0.997412515	Bacteria.Proteobacteria.Gammaproteobacteria.Enterobacteriales.Enterobacteriaceae.Citrobacter	COQ5
94070	ENSG00000110871	rs10774555	0.000424211	1.66E-06	0.798191586	0.955085061	-0.480861691	0.775657799	-0.01451868	0.003052536	0.129534252	0.147413609	0.056553979	0.05399211	0.001518254	5.18E-06	0.95477287	0.987050155	Bacteria.Firmicutes.Negativicutes.Selenomonadales.Veillonellaceae.Dialister	COQ5
94071	ENSG00000110871	rs10774555	0.000514887	2.66E-05	0.541555456	0.93426024	-0.513465404	0.763918061	0.045031996	0.007471893	0.140573846	0.169106481	0.073383762	0.090238952	0.003118061	9.08E-05	0.693913334	0.955521635	Bacteria.Actinobacteria.Actinobacteria	COQ5
94072	ENSG00000110871	rs10774555	0.32071082	0.12074924	0.640294703	0.796727687	-0.336481786	0.672876303	-0.029658364	0.021275145	0.336305296	0.428057892	0.063176725	0.082261793	0.802833889	0.37069056	0.99911693	0.991401648	Bacteria.Bacteroidetes.Bacteroidia.Bacteroidales.Bacteroidaceae.Bacteroides	COQ5
94073	ENSG00000110871	rs10774555	0.000254018	1.81E-07	0.244962489	0.060477057	-0.542059088	0.903519135	-0.058693455	0.107805324	0.140155099	0.154945639	0.050031749	0.056441873	0.002345441	2.18E-06	0.806713785	0.597319046	Bacteria.Firmicutes.Clostridia.Clostridiales.Lachnospiraceae.Tyzzerella	COQ5
94074	ENSG00000110871	rs10774555	6.82E-05	1.33E-06	0.076830393	0.496249714	-0.630849457	0.832594518	-0.125924567	0.052907699	0.148376046	0.156479523	0.070055296	0.077328791	0.000983272	1.19E-05	0.734081587	0.991589527	Bacteria.Firmicutes.Clostridia.Clostridiales.Ruminococcaceae..Eubacterium..coprostanoligenes.group	COQ5
94075	ENSG00000110871	rs10774555	0.006619864	2.16E-06	0.345633689	0.635859745	-0.405044687	0.76676417	-0.054226831	-0.026842861	0.144446322	0.147658123	0.057087493	0.056428272	0.01945963	1.11E-05	0.888754056	0.926885373	Bacteria.Firmicutes.Clostridia.Clostridiales.Lachnospiraceae.Roseburia	COQ5
94076	ENSG00000110871	rs10774555	0.096064537	0.033789353	0.480608393	0.540775631	-0.809042362	1.077141435	0.079332888	-0.076052623	0.479191641	0.496893749	0.111839522	0.123695346	0.520925623	0.31652571	0.908586705	0.99665811	Bacteria.Proteobacteria	COQ5
94077	ENSG00000110871	rs10774555	0.357851388	0.074020669	0.245577032	0.474951413	-0.231023193	0.575806338	-0.066885237	0.054060866	0.249501649	0.317195619	0.057089672	0.075235538	0.645768944	0.172274775	0.999785669	0.999420701	Bacteria.Firmicutes.Clostridia.Clostridiales.Ruminococcaceae.Faecalibacterium	COQ5
94078	ENSG00000110871	rs10774555	0.010379017	0.000541797	0.889091106	0.498581153	-0.477243013	0.921025632	0.009701357	0.069147484	0.180880542	0.25324639	0.069298391	0.101615818	0.050014979	0.002989514	0.998201428	0.99782309	Bacteria.Firmicutes.Bacilli.Bacillales.Staphylococcaceae.Staphylococcus	COQ5
94079	ENSG00000110871	rs10774555	0.000929143	8.89E-07	0.129207812	0.742637536	-0.435976156	0.751977539	0.100874964	0.025811322	0.1257297	0.138625789	0.065654442	0.078276804	0.003405946	3.20E-06	0.496959717	0.977500443	Bacteria.Actinobacteria.Actinobacteria.Bifidobacteriales.Bifidobacteriaceae	COQ5
94080	ENSG00000110871	rs10774555	0.052154946	0.000376612	0.218363043	0.437437542	-0.339470699	0.683373678	-0.083023669	0.048882637	0.171659921	0.18230136	0.066807281	0.062568214	0.094508071	0.001054904	0.934703809	0.969189617	Bacteria.Firmicutes.Clostridia.Clostridiales.Ruminococcaceae.Subdoligranulum	COQ5
94081	ENSG00000110871	rs10774555	0.106814593	0.000609614	0.384837975	0.760271885	-0.340054573	0.712206756	0.062375682	-0.019751394	0.207987176	0.197822045	0.071300208	0.064464791	0.163874451	0.002415511	0.999614985	0.99936283	Bacteria.Firmicutes.Clostridia.Clostridiales.Lachnospiraceae.Tyzzerella.4	COQ5
94082	ENSG00000110871	rs10774555	0.000590069	2.49E-05	0.499049428	0.922092545	-0.537811932	0.757729804	0.044262311	0.00671409	0.148962546	0.167085787	0.065116998	0.068390457	0.004811497	0.00011399	0.99786128	0.999462671	Bacteria.Firmicutes.Clostridia.Clostridiales.Lachnospiraceae.Anaerostipes	COQ5
94083	ENSG00000110871	rs10774555	0.000782746	1.65E-06	0.638681238	0.176614279	-0.468164999	0.756943861	0.02402943	-0.080990454	0.132930295	0.143788979	0.050939844	0.05929559	0.002915465	6.41E-06	0.728166833	0.890462075	Bacteria.Firmicutes.Negativicutes.Selenomonadales.Acidaminococcaceae	COQ5
94084	ENSG00000110871	rs10774555	0.001067283	2.17E-05	0.314277185	0.349841771	-0.610178031	0.904222871	-0.094087864	0.089631533	0.178242757	0.197730315	0.092787176	0.095192755	0.010164405	0.00015573	0.964373737	0.992258538	Bacteria.Firmicutes.Clostridia.Clostridiales.Ruminococcaceae.Ruminiclostridium.9	COQ5
94085	ENSG00000110871	rs10774555	0.004626983	0.000295229	0.993102728	0.492492062	-0.474331019	0.699052976	0.000554868	-0.047482226	0.161787539	0.182884261	0.063944281	0.068795458	0.017467347	0.000774438	0.999770128	0.993943049	Bacteria.Firmicutes.Clostridia.Clostridiales.Clostridiaceae.1	COQ5
94086	ENSG00000110871	rs10774555	0.122650947	0.000177288	0.033519526	0.443219463	-0.253931069	0.683811081	0.224930956	-0.081162069	0.162382484	0.172047799	0.103599358	0.105213173	0.155717297	0.000703481	0.831054701	0.989731238	Bacteria.Actinobacteria.Coriobacteriia.Coriobacteriales.Coriobacteriaceae	COQ5
94087	ENSG00000110871	rs10774555	0.000337497	7.77E-07	0.542585014	0.445584376	-0.482937983	0.785862081	0.038898859	-0.055464003	0.127696403	0.143956959	0.06355148	0.072275849	0.001358506	3.08E-06	0.979208241	0.923157358	Bacteria.Firmicutes.Clostridia.Clostridiales.Lachnospiraceae.Coprococcus.1	COQ5
94088	ENSG00000110871	rs10774555	0.002740341	0.000401392	0.454820596	0.161846291	-0.602797227	1.169215743	-0.050173027	0.145461661	0.193660368	0.313534035	0.066733717	0.102818853	0.031820569	0.005075199	0.646543035	0.686844573	Bacteria.Firmicutes.Erysipelotrichia.Erysipelotrichales.Erysipelotrichaceae.Holdemanella	COQ5
94089	ENSG00000110871	rs10774555	0.00050782	5.15E-06	0.749982329	0.715636649	-0.497751697	0.803108617	0.020997286	-0.032017482	0.13611274	0.161807669	0.065617375	0.087511979	0.002422851	1.82E-05	0.903417728	0.911550087	Bacteria.Firmicutes.Clostridia.Clostridiales.Lachnospiraceaencultured	COQ5
94090	ENSG00000110871	rs10774555	0.003779837	8.21E-05	0.504305935	0.768402988	-0.579347286	0.82337078	-0.055373757	0.024143798	0.192960498	0.196095952	0.082474476	0.081655246	0.027278063	0.000642904	0.963485106	0.977431316	Bacteria.Firmicutes.Bacilli.Lactobacillales.Carnobacteriaceae.Granulicatella	COQ5
94091	ENSG00000110871	rs10774555	0.442524969	0.055126205	0.165727457	0.839779992	-0.19023619	0.727973817	-0.095939173	0.020621794	0.246232797	0.372847967	0.068450977	0.101598324	0.645066124	0.148812139	0.742289324	0.91384969	Bacteria.Firmicutes.Clostridia.Clostridiales.Lachnospiraceae..Eubacterium..rectale.group	COQ5
94092	ENSG00000110871	rs10774555	0.001140929	2.36E-06	0.369181452	0.871429924	-0.45319636	0.769513249	0.044961808	0.010106212	0.133219822	0.148847385	0.049725868	0.062202465	0.003440622	9.08E-06	0.99994518	0.999865593	Bacteria.Bacteroidetes.Bacteroidia.Bacteroidales.Prevotellaceae	COQ5
94093	ENSG00000110871	rs10774555	0.713616613	0.219069754	0.300720238	0.761134079	-0.132428305	0.63289409	-0.078272197	0.03266294	0.359288183	0.510066695	0.075040014	0.107002839	0.906435269	0.480738996	0.956359196	0.942918039	Bacteria.Firmicutes.Clostridia.Clostridiales.Ruminococcaceae	COQ5
94094	ENSG00000110871	rs10774555	0.025749369	8.74E-05	0.518072738	0.787603995	-0.402867752	0.733139235	-0.041202253	0.018727988	0.17657709	0.175355138	0.063406984	0.069229449	0.062547754	0.000415659	0.959506969	0.949405637	Bacteria.Proteobacteria.Betaproteobacteria.Burkholderiales	COQ5
94095	ENSG00000110871	rs10774555	0.016948705	4.01E-05	0.816847836	0.581036142	-0.517693881	0.839718418	-0.018823283	0.041805919	0.211309883	0.190750752	0.080950759	0.07537896	0.089993748	0.000513626	0.999469974	0.986131077	Bacteria.Bacteroidetes.Bacteroidia.Bacteroidales.Porphyromonadaceae.Barnesiella	COQ5
94096	ENSG00000110871	rs10774555	0.019415834	0.00093438	0.862776165	0.73487964	-0.454305545	0.848263946	0.011640005	0.031082828	0.18960663	0.244754246	0.067082797	0.091399787	0.125160023	0.006875492	0.999437234	0.997643724	Bacteria.Proteobacteria.Betaproteobacteria.Neisseriales.Neisseriaceae	COQ5
94097	ENSG00000110871	rs10774555	0.014952824	0.000264919	0.542064254	0.638932443	-0.413562941	0.884747943	0.036162091	0.037586997	0.165494951	0.229508651	0.059003892	0.079740244	0.080698012	0.00202366	0.999586829	0.996426659	Bacteria.Firmicutes.Negativicutes.Selenomonadales.Veillonellaceae.Megasphaera	COQ5
94098	ENSG00000110871	rs10774555	0.000351912	9.28E-07	0.84437477	0.905870454	-0.485713754	0.776867863	0.019572726	0.010791621	0.128862864	0.143512313	0.099316305	0.090912052	0.001195258	2.96E-06	0.979903777	0.962141134	Bacteria.Firmicutes.Clostridia.Clostridiales.Ruminococcaceae.Ruminiclostridium.5	COQ5
94099	ENSG00000110871	rs10774555	0.030627791	0.000687231	0.429214875	0.193333153	-0.391096091	0.636927771	0.085230776	-0.151340691	0.177021098	0.178771903	0.107150567	0.115159347	0.073361492	0.001875368	0.829834702	0.987554159	Bacteria.Firmicutes.Clostridia.Clostridiales.Family.XIII	COQ5
94100	ENSG00000110871	rs10774555	0.003576378	5.75E-06	0.319076357	0.325831736	-0.42333816	0.732231678	0.072785261	-0.073141102	0.140106116	0.148408707	0.072499944	0.073886352	0.009693433	1.35E-05	0.665951251	0.869357444	Bacteria.Firmicutes.Clostridia.Clostridiales.Peptostreptococcaceae	COQ5
94101	ENSG00000110871	rs10774555	0.06685549	0.000638671	0.466494334	0.651385467	-0.370746167	0.707895352	0.058280308	-0.035731413	0.198961896	0.197420821	0.07957027	0.078719818	0.182281992	0.003401488	0.99946547	0.972078348	Bacteria.Firmicutes.Erysipelotrichia.Erysipelotrichales.Erysipelotrichaceae..Clostridium..innocuum.group	COQ5
94102	ENSG00000110871	rs10774555	0.002752602	6.04E-06	0.345332792	0.126846762	-0.433664555	0.72153338	0.050138529	-0.094303323	0.139390997	0.146624079	0.052750379	0.060991783	0.008814175	2.07E-05	0.732829957	0.811069705	Bacteria.Firmicutes.Negativicutes.Selenomonadales.Acidaminococcaceae.Phascolarctobacterium	COQ5
94103	ENSG00000110871	rs10774555	0.050890842	0.001429191	0.424406391	0.65613825	-0.372745788	0.714433226	0.079153247	-0.044914106	0.18743832	0.214612914	0.098475574	0.100416347	0.132772373	0.005000498	0.998330087	0.999834196	Bacteria.Actinobacteria.Coriobacteriia.Coriobacteriales.Coriobacteriaceae.Collinsella	COQ5
94104	ENSG00000110871	rs10774555	0.304336613	0.002154036	0.05809144	0.665683979	-0.198642247	0.718657964	-0.155504424	0.040018394	0.191880962	0.22502707	0.080633417	0.092202426	0.414881146	0.010459446	0.980822927	0.983816674	Bacteria.Firmicutes.Clostridia.Clostridiales.Lachnospiraceae.Lachnospiraceae.UCG.008	COQ5
94105	ENSG00000110871	rs10774555	0.026992461	0.000134313	0.278591614	0.674809555	-0.383566434	0.839821179	0.062793902	0.028647887	0.169565062	0.207051051	0.057478025	0.067977595	0.060709888	0.000515408	0.998735039	0.999709092	Bacteria.Bacteroidetes.Bacteroidia.Bacteroidales.Prevotellaceae.Prevotella.9	COQ5
94106	ENSG00000110871	rs10774555	0.000600507	6.85E-07	0.408051388	0.888648303	-0.462106523	0.779964263	-0.058885019	-0.012069262	0.128187487	0.142024385	0.07072097	0.085867601	0.002343852	2.72E-06	0.997048205	0.999513539	Bacteria.Firmicutes.Clostridia.Clostridiales.Lachnospiraceae.Dorea	COQ5
94107	ENSG00000110871	rs10774555	0.040645638	0.000701203	0.796477033	0.697665647	-0.537509913	0.849873824	-0.032305824	0.048730774	0.257408232	0.238964497	0.124755292	0.124895567	0.170863525	0.006014156	0.958283467	0.989021773	Bacteria.Firmicutes.Clostridia.Clostridiales.Ruminococcaceae.Anaerotruncus	COQ5
94108	ENSG00000110871	rs10774555	0.101805845	0.001383365	0.315391956	0.610287258	-0.329193525	0.687761226	0.078058043	-0.041512119	0.198396269	0.205944471	0.077157859	0.081061804	0.215578827	0.005053283	0.997152221	0.990360691	Bacteria.Firmicutes.Clostridia.Clostridiales.Family.XI	COQ5
94109	ENSG00000110871	rs10774555	0.030508759	0.001007265	0.918779817	0.337094408	-0.47047753	0.670959655	0.008917948	-0.078791359	0.212793662	0.194943124	0.087121772	0.081483635	0.100997607	0.004961791	0.967784564	0.911138448	Bacteria.Firmicutes.Clostridia.Clostridiales.Ruminococcaceae.Ruminiclostridium.6	COQ5
94110	ENSG00000110871	rs10774555	0.008325269	8.46E-05	0.172836167	0.740194413	-0.39344156	0.751789968	-0.109529597	0.032632361	0.144622926	0.179426361	0.079480473	0.097996889	0.02375514	0.000211084	0.475167972	0.910444892	Bacteria.Firmicutes.Bacilli.Lactobacillales	COQ5
94111	ENSG00000110871	rs10774555	0.00097459	2.37E-06	0.129187615	0.535984058	-0.444012202	0.754076463	0.072827568	-0.037488893	0.128611508	0.145872	0.047397258	0.060256607	0.003556094	6.66E-06	0.652962298	0.87724048	Bacteria.Fusobacteria.Fusobacteriia.Fusobacteriales	COQ5
94112	ENSG00000110871	rs10774555	0.025917537	0.001597211	0.869799576	0.818686027	-0.460267415	0.825211501	0.011783179	0.020252746	0.20197292	0.250625477	0.071607646	0.087997515	0.11921193	0.008295151	0.984987993	0.979204363	Bacteria.Proteobacteria.Deltaproteobacteria.Desulfovibrionales.Desulfovibrionaceae.Desulfovibrio	COQ5
94113	ENSG00000110871	rs10774555	0.084396902	0.001800985	0.166163532	0.074101928	-0.312517185	0.576931206	0.094887749	-0.12774592	0.178364578	0.177348463	0.067771593	0.070391925	0.169679169	0.005099586	0.999814869	0.907533519	Bacteria.Actinobacteria.Actinobacteria.Corynebacteriales.Corynebacteriaceae	COQ5
94114	ENSG00000110871	rs10774555	0.005244422	2.14E-05	0.358458336	0.290779072	-0.421808418	0.708877485	0.058789632	-0.080324194	0.146078056	0.154868976	0.063572677	0.075425308	0.016019653	8.46E-05	0.998970432	0.998994847	Bacteria.Firmicutes.Erysipelotrichia.Erysipelotrichales.Erysipelotrichaceae.Erysipelatoclostridium	COQ5
94115	ENSG00000110871	rs10774555	4.44E-05	5.92E-07	0.040955239	0.122915035	-0.664536808	0.915419089	0.112699409	-0.08807543	0.151941535	0.165558212	0.054056335	0.056362483	0.00080814	6.12E-06	0.998302481	0.99762474	Bacteria.Proteobacteria.Gammaproteobacteria.Enterobacteriales.Enterobacteriaceae.Escherichia.Shigella	COQ5
94116	ENSG00000110871	rs10774555	2.32E-05	4.32E-07	0.018516602	0.096701296	-0.73244115	0.955701014	0.125417711	-0.093327401	0.160802863	0.170355735	0.051934249	0.055385387	0.000625607	5.85E-06	0.932672331	0.965530807	Bacteria.Proteobacteria.Gammaproteobacteria.Enterobacteriales.Enterobacteriaceae	COQ5
94117	ENSG00000110871	rs10774555	0.00080935	2.04E-06	0.306222077	0.383929434	-0.455544268	0.751605199	-0.061732219	0.058896027	0.129735437	0.144311377	0.05986581	0.067193421	0.002643737	6.24E-06	0.972085394	0.950708623	Bacteria.Proteobacteria.Deltaproteobacteria.Desulfovibrionales.Desulfovibrionaceae	COQ5
94118	ENSG00000110871	rs10774555	0.07449094	2.68E-05	0.083103308	0.868728611	-0.291318593	0.758760345	0.200527554	0.021786112	0.160746544	0.168075569	0.113959579	0.131306417	0.108955812	0.000157855	0.69946098	0.994989321	Bacteria.Actinobacteria.Coriobacteriia.Coriobacteriales	COQ5
94119	ENSG00000110871	rs10774555	0.000357263	7.60E-07	0.556085092	0.408822306	-0.480651239	0.783043212	-0.029450151	0.04938888	0.127675073	0.143282599	0.049773638	0.059414255	0.001476065	3.23E-06	0.973523722	0.977888437	Bacteria.Proteobacteria.Betaproteobacteria.Burkholderiales.Alcaligenaceae.Parasutterella	COQ5
94120	ENSG00000110871	rs10774555	0.001441762	3.32E-05	0.818336801	0.571098579	-0.476996458	0.857797917	0.015783883	0.056734463	0.1434108	0.192523417	0.068446223	0.099660037	0.006779788	0.00011405	0.998173674	0.994266973	Bacteria.Firmicutes.Bacilli.Bacillales	COQ5
94121	ENSG00000110871	rs10774555	0.125066499	0.000607332	0.521113461	0.974876739	-0.357375183	0.762182936	0.055339084	0.002475973	0.230032961	0.21163472	0.085786794	0.078323395	0.234324509	0.003858955	0.787172373	0.917273708	Bacteria.Firmicutes.Erysipelotrichia.Erysipelotrichales.Erysipelotrichaceae.Faecalitalea	COQ5
94122	ENSG00000110871	rs10774555	0.000447625	1.24E-06	0.559490094	0.480736915	-0.474150599	0.766346574	-0.034539834	0.047542175	0.12829583	0.143546532	0.058883904	0.067042279	0.001744433	3.84E-06	0.998880039	0.96820766	Bacteria.Proteobacteria.Deltaproteobacteria.Desulfovibrionales.Desulfovibrionaceae.Bilophila	COQ5
94123	ENSG00000110871	rs10774555	0.000161412	3.34E-07	0.681051719	0.323207327	-0.510004578	0.855161069	0.021978104	0.075046307	0.127431005	0.15067222	0.05323456	0.075397835	0.000748231	1.24E-06	0.8553295	0.86500505	Bacteria.Proteobacteria.Gammaproteobacteria.Pasteurellales.Pasteurellaceae	COQ5
94124	ENSG00000110871	rs10774555	0.019006056	0.001393666	0.530952545	0.388173067	-0.627333578	1.006989167	0.056406934	-0.086428716	0.260894219	0.301752717	0.089552922	0.09949493	0.191698383	0.019162277	0.996108676	0.994103974	Bacteria.Firmicutes.Clostridia.Clostridiales.Lachnospiraceae..Ruminococcus..gnavus.group	COQ5
94125	ENSG00000110871	rs10774555	0.000388316	1.02E-06	0.755773388	0.718852748	-0.489041589	0.785632316	-0.022312722	0.030099369	0.130785577	0.145775018	0.071439263	0.083253861	0.001898375	3.20E-06	0.855183856	0.997649073	Bacteria.Firmicutes.Clostridia.Clostridiales.Ruminococcaceaencultured	COQ5
94126	ENSG00000110871	rs10774555	0.000539249	5.11E-05	0.69563996	0.802847119	-0.50033903	0.744333369	-0.023554704	-0.020524542	0.137518656	0.171746702	0.059946827	0.081878369	0.002934102	0.000141246	0.999550314	0.996901429	Bacteria.Proteobacteria.Gammaproteobacteria.Pseudomonadales	COQ5
94127	ENSG00000110871	rs10774555	0.000240476	3.25E-06	0.156583512	0.035499203	-0.637136741	1.142503419	-0.117253391	0.204827483	0.164043	0.224663598	0.081824849	0.09541645	0.005930177	5.09E-05	0.998768023	0.918960091	Bacteria.Firmicutes.Clostridia.Clostridiales.Ruminococcaceae.Ruminococcaceae.NK4A214.group	COQ5
94128	ENSG00000110871	rs10774555	0.403808824	0.082232353	0.801584431	0.5499614	-0.374037443	1.1806089	-0.022286252	-0.077852998	0.445156777	0.668995051	0.088328335	0.129559565	0.849670477	0.384624579	0.883045117	0.832719607	Bacteria.Firmicutes.Clostridia.Clostridiales.Lachnospiraceae	COQ5
94129	ENSG00000110871	rs10774555	0.000984192	2.38E-06	0.129105122	0.537285115	-0.443714727	0.754099834	0.072816204	-0.037363864	0.128641925	0.145914661	0.047379472	0.060248333	0.003586098	6.93E-06	0.640418079	0.8806471	Bacteria.Fusobacteria.Fusobacteriia.Fusobacteriales.Fusobacteriaceae.Fusobacterium	COQ5
94130	ENSG00000110871	rs10774555	0.001275894	5.23E-05	0.461333755	0.534526557	-0.564349023	0.862443555	-0.056765793	0.052992316	0.167672237	0.199304597	0.076609061	0.084871074	0.009438577	0.000217262	0.9243451	0.957812797	Bacteria.Firmicutes.Clostridia.Clostridiales.Ruminococcaceae.Ruminococcaceae.UCG.003	COQ5
94131	ENSG00000110871	rs10774555	0.056760407	0.000680592	0.128166461	0.888507001	-0.325918224	0.778773383	0.099891902	-0.010898686	0.168073007	0.21839847	0.064834614	0.07744053	0.109705346	0.00209864	0.748690562	0.93340069	Bacteria.Firmicutes.Clostridia.Clostridiales.Lachnospiraceae.Lachnospiraceae.UCG.010	COQ5
94132	ENSG00000110871	rs10774555	0.004917026	0.000310237	0.963296752	0.532822283	-0.472698359	0.703009464	0.002966978	-0.043576047	0.162417891	0.184642224	0.064231518	0.069499282	0.019568431	0.000784852	0.99830237	0.997282036	Bacteria.Firmicutes.Clostridia.Clostridiales.Clostridiaceae.1.Clostridium.sensu.stricto.1	COQ5
94133	ENSG00000110871	rs10774555	0.326143748	0.126246506	0.778808471	0.952472929	-0.379864944	0.749056184	-0.019560111	0.00535191	0.383984854	0.483681376	0.069356482	0.089454026	0.895032652	0.435220608	0.998912436	0.995383189	Bacteria.Bacteroidetes.Bacteroidia.Bacteroidales	COQ5
94134	ENSG00000110871	rs10774555	0.00038682	1.74E-06	0.463238415	0.54743338	-0.525734649	0.816230733	-0.04753066	0.045873392	0.140554228	0.155461194	0.064420297	0.075857924	0.002348813	5.82E-06	0.999989953	0.995249858	Bacteria.Firmicutes.Clostridia.Clostridiales.Christensenellaceae	COQ5
94135	ENSG00000110871	rs10774555	0.000931548	8.89E-07	0.128737509	0.743239254	-0.435872558	0.751927186	0.101008281	0.025752591	0.12572965	0.138619738	0.065659029	0.078288587	0.00342082	3.21E-06	0.495825176	0.976188021	Bacteria.Actinobacteria.Actinobacteria.Bifidobacteriales.Bifidobacteriaceae.Bifidobacterium	COQ5
94136	ENSG00000110871	rs10774555	0.012284258	0.000335729	0.736243065	0.998953198	-0.443747041	0.778703741	0.023321085	0.000110694	0.172352466	0.205814873	0.068944836	0.084053308	0.05161244	0.001246846	0.993019017	0.998953198	Bacteria.Actinobacteria.Actinobacteria.Micrococcales	COQ5
94137	ENSG00000110871	rs10774555	0.00310297	1.00E-04	0.560331545	0.470197713	-0.57077707	0.734661076	-0.045074237	-0.056446241	0.185900471	0.177369525	0.077008437	0.077713105	0.023809909	0.000722763	0.891514778	0.90078239	Bacteria.Firmicutes.Clostridia.Clostridiales.Lachnospiraceae..Eubacterium..xylanophilum.group	COQ5
94138	ENSG00000110871	rs10774555	0.000348928	1.15E-06	0.789575494	0.925005189	-0.486885645	0.774911929	0.016246599	-0.005478945	0.129085204	0.144637687	0.060633549	0.057983597	0.001426257	4.74E-06	0.996033175	0.970519566	Bacteria.Firmicutes.Clostridia.Clostridiales.Lachnospiraceae.Lachnospiraceae.NK4A136.group	COQ5
94139	ENSG00000110887	rs11114074	0.1824689	0.142326505	0.440480675	0.240560547	-0.195446826	0.276357166	0.060573052	-0.100255488	0.145058108	0.186109451	0.078051149	0.084657197	0.200064137	0.063561142	0.776110268	0.961152204	Bacteria.Bacteroidetes.Bacteroidia.Bacteroidales.Porphyromonadaceae.Odoribacter	DAO
94140	ENSG00000110887	rs11114074	0.048466979	0.004519542	0.856020738	0.169071862	-0.253797052	0.410386592	0.014140903	0.100709829	0.126235544	0.13958396	0.077631878	0.07243113	0.050710421	0.002498217	0.998239218	0.905556262	Bacteria.Firmicutes.Clostridia.Clostridiales.Ruminococcaceae.Flavonifractor	DAO
94141	ENSG00000110887	rs11114074	0.221088562	0.042200078	0.9649881	0.776114137	-0.238757001	0.463286454	-0.002480005	-0.020750245	0.19327449	0.223620132	0.056284573	0.072666664	0.315373878	0.056279714	0.927543726	0.995251343	Bacteria.Proteobacteria.Gammaproteobacteria	DAO
94142	ENSG00000110887	rs11114074	0.26055828	0.322387902	0.780207583	0.19363676	-0.209030053	0.211698526	0.021778404	-0.133295666	0.184197779	0.212327591	0.077727089	0.10149843	0.260985573	0.175074033	0.988161388	0.950695192	Bacteria.Firmicutes.Bacilli.Lactobacillales.Carnobacteriaceae	DAO
94143	ENSG00000110887	rs11114074	0.059600342	0.003003847	0.820630757	0.469945914	-0.244511204	0.443346053	0.013731294	0.044699615	0.127565269	0.143876963	0.060320528	0.061505753	0.051529507	0.001944255	0.996546716	0.994860843	Bacteria.Firmicutes.Clostridia.Clostridiales.Ruminococcaceae.Ruminococcaceae.UCG.002	DAO
94144	ENSG00000110887	rs11114074	0.061291989	0.034571229	0.710451483	0.995739331	-0.274317738	0.406399123	-0.02120727	0.000416346	0.144086398	0.188322382	0.056878135	0.077673002	0.085890153	0.024113271	0.999305535	0.999772602	Bacteria.Proteobacteria.Gammaproteobacteria.Pseudomonadales.Pseudomonadaceae.Pseudomonas	DAO
94145	ENSG00000110887	rs11114074	0.1203042	0.000717641	0.784608021	0.075386806	-0.228277771	0.675253614	-0.019874218	-0.168815841	0.145044256	0.19025445	0.072418841	0.093445028	0.150679162	0.001850362	0.810358905	0.982679299	Bacteria.Firmicutes.Bacilli	DAO
94146	ENSG00000110887	rs11114074	0.26309171	0.017852789	0.718972912	0.501579099	-0.199565163	0.566601431	0.036318111	0.080002746	0.176802741	0.233225799	0.100499597	0.118396248	0.306912608	0.027376496	0.944437592	0.978883571	Bacteria.Firmicutes.Clostridia.Clostridiales.Family.XIII.Family.XIII.AD3011.group	DAO
94147	ENSG00000110887	rs11114074	0.241682933	0.050880382	0.960675605	0.830015579	-0.256859083	0.45260453	-0.005009451	0.022172246	0.217419022	0.227585373	0.101214611	0.102871152	0.387491256	0.072378834	0.998929462	0.998920199	Bacteria.Firmicutes.Clostridia.Clostridiales.Lachnospiraceae..Eubacterium..ventriosum.group	DAO
94148	ENSG00000110887	rs11114074	0.052414014	0.006545438	0.677988208	0.912424619	-0.260694453	0.413793478	-0.019866312	-0.00745071	0.131974492	0.147351594	0.047634218	0.06748634	0.055113222	0.003559652	0.828706705	0.885542616	Bacteria.Fusobacteria.Fusobacteriia.Fusobacteriales	DAO
94149	ENSG00000110887	rs11114074	0.103298538	0.011667308	0.990635741	0.788390295	-0.248852727	0.43970151	-0.000600314	0.015199636	0.150643361	0.169490234	0.050955378	0.056400636	0.127118574	0.013486403	0.998772418	0.999709092	Bacteria.Bacteroidetes.Bacteroidia.Bacteroidales.Prevotellaceae.Prevotella.9	DAO
94150	ENSG00000110887	rs11114074	0.09166017	0.009150497	0.676071876	0.253176576	-0.301689738	0.637725031	-0.036727352	0.135524948	0.176258414	0.237469789	0.087509779	0.117568024	0.185748352	0.016475212	0.999274386	0.998480911	Bacteria.Firmicutes.Clostridia.Clostridiales.Ruminococcaceae.Ruminococcaceae.UCG.013	DAO
94151	ENSG00000110887	rs11114074	0.869873422	0.678712257	0.606012314	0.983174977	0.118699365	0.399412549	-0.062692802	0.003359821	0.721761967	0.959976249	0.120968631	0.158716722	0.999415694	0.877232688	0.990344402	0.984024559	Bacteria.Firmicutes	DAO
94152	ENSG00000110887	rs11114074	0.246204152	0.39065289	0.429438749	0.093878572	-0.177654708	0.171111339	-0.049414039	0.120455615	0.15184017	0.198018541	0.062152713	0.070864877	0.228940268	0.176198445	0.950932399	0.750183738	Bacteria.Proteobacteria.Betaproteobacteria.Burkholderiales	DAO
94153	ENSG00000110887	rs11114074	0.670164102	0.536438104	0.57471517	0.345765184	-0.117740151	0.177682135	-0.053422673	0.098337384	0.275199933	0.285911103	0.094733328	0.103553457	0.810298676	0.503755958	0.99967607	0.999141757	Bacteria.Firmicutes.Negativicutes.Selenomonadales	DAO
94154	ENSG00000110887	rs11114074	0.101284875	0.00175034	0.719944156	0.265848631	-0.224539675	0.521343375	-0.027616085	-0.096445284	0.135113871	0.159798435	0.076696338	0.085943984	0.110389764	0.002076551	0.668395836	0.910444892	Bacteria.Firmicutes.Bacilli.Lactobacillales	DAO
94155	ENSG00000110887	rs11114074	0.594255236	0.025148536	0.393340348	0.593610349	-0.108584842	0.48467792	0.062209092	0.042707168	0.202856098	0.21153377	0.072403535	0.079645099	0.493139828	0.043325166	0.996423631	0.971636825	Bacteria.Bacteroidetes.Bacteroidia.Bacteroidales.Prevotellaceae.Prevotella.7	DAO
94156	ENSG00000110887	rs11114074	0.118612615	0.076072277	0.633166582	0.843863733	-0.327533706	0.453714529	-0.037434175	0.019521164	0.207142169	0.251748762	0.078068841	0.098726163	0.319114489	0.09983932	0.996483139	0.894636408	Bacteria.Bacteroidetes.Bacteroidia.Bacteroidales.Porphyromonadaceae.Butyricimonas	DAO
94157	ENSG00000110887	rs11114074	0.580351309	0.134426092	0.385808142	0.545497154	-0.112340158	0.316282002	0.092444279	-0.068676096	0.202189925	0.208700996	0.105888135	0.113017002	0.434930392	0.096586467	0.998330087	0.999834196	Bacteria.Actinobacteria.Coriobacteriia.Coriobacteriales.Coriobacteriaceae.Collinsella	DAO
94158	ENSG00000110887	rs11114074	0.937608347	0.38502481	0.264037138	0.654230499	0.021571761	0.287014677	-0.070213544	0.031663641	0.274536894	0.328209614	0.062329448	0.070373559	0.816800986	0.392759769	0.999785669	0.999420701	Bacteria.Firmicutes.Clostridia.Clostridiales.Ruminococcaceae.Faecalibacterium	DAO
94159	ENSG00000110887	rs11114074	0.237121871	0.085399969	0.676130306	0.912913334	-0.202152021	0.409142639	0.035210052	-0.011130678	0.16944166	0.234282231	0.083910597	0.101386513	0.298162803	0.068165949	0.998768023	0.999934415	Bacteria.Firmicutes.Clostridia.Clostridiales.Ruminococcaceae.Ruminococcaceae.NK4A214.group	DAO
94160	ENSG00000110887	rs11114074	0.148781756	0.004784816	0.527869755	0.521766369	-0.203517788	0.427853908	0.041122975	0.046102964	0.139307888	0.146525159	0.064799317	0.071581409	0.120973675	0.002948788	0.999417824	0.997023453	Bacteria.Firmicutes.Clostridia.Clostridiales.Christensenellaceae.Christensenellaceae.R.7.group	DAO
94161	ENSG00000110887	rs11114074	0.059729377	0.00693543	0.986868972	0.216209198	-0.255174276	0.399818104	-0.001088909	-0.08828216	0.133197554	0.143445299	0.065912514	0.070702872	0.051302475	0.004044372	0.978475352	0.950708623	Bacteria.Proteobacteria.Deltaproteobacteria.Desulfovibrionales.Desulfovibrionaceae	DAO
94162	ENSG00000110887	rs11114074	0.989267415	0.461983762	0.463164021	0.881038156	0.00501827	0.355541968	-0.057360065	0.014249236	0.371647649	0.480526248	0.077729517	0.094846917	0.934465383	0.647812655	0.956359196	0.942918039	Bacteria.Firmicutes.Clostridia.Clostridiales.Ruminococcaceae	DAO
94163	ENSG00000110887	rs11114074	0.023352424	0.001508625	0.138178121	0.108362166	-0.301376987	0.498910977	-0.09742672	0.117230382	0.129815671	0.150669759	0.064916816	0.072023905	0.038370713	0.001382767	0.586055071	0.827984137	Bacteria.Firmicutes.Clostridia.Clostridiales.Lachnospiraceae.Lachnospira	DAO
94164	ENSG00000110887	rs11114074	0.048152129	0.008779539	0.640115878	0.597054205	-0.264916721	0.451297399	-0.024263782	0.030868799	0.131575913	0.167094905	0.051657782	0.058109982	0.051435387	0.00621209	0.998409995	0.996467843	Bacteria.Verrucomicrobia	DAO
94165	ENSG00000110887	rs11114074	0.018273747	0.000104131	0.121948503	0.006966053	-0.407923974	0.707137098	-0.104874397	0.203911919	0.168551441	0.171212691	0.066936253	0.073200781	0.066794868	0.000785129	0.770685817	0.670794922	Bacteria.Firmicutes.Clostridia.Clostridiales.Ruminococcaceae.Ruminococcaceae.UCG.014	DAO
94166	ENSG00000110887	rs11114074	0.05745247	0.006057777	0.970084259	0.989380455	-0.249943774	0.414492777	-0.002200404	0.000877024	0.129263199	0.146149606	0.058451217	0.065642865	0.048226405	0.003413856	0.910938531	0.992594399	Bacteria.Proteobacteria.Gammaproteobacteria.Pasteurellales.Pasteurellaceae.Haemophilus	DAO
94167	ENSG00000110887	rs11114074	0.507599588	0.417841866	0.617090358	0.397983357	-0.152843954	0.219277266	0.040583621	-0.081621057	0.229423439	0.268957949	0.080786853	0.095939936	0.588536167	0.320826944	0.998986731	0.998377846	Bacteria.Firmicutes.Clostridia.Clostridiales.Family.XI.Anaerococcus	DAO
94168	ENSG00000110887	rs11114074	0.067594785	0.01543672	0.73703602	0.928798633	-0.274740248	0.41534997	-0.02490713	0.00653163	0.147849317	0.167039066	0.073864523	0.072817781	0.102942406	0.015389095	0.906357613	0.99827201	Bacteria.Firmicutes.Clostridia.Clostridiales.Ruminococcaceae..Eubacterium..coprostanoligenes.group	DAO
94169	ENSG00000110887	rs11114074	0.05992116	0.004238663	0.706714645	0.155562189	-0.241244338	0.415128311	0.018647743	-0.07474959	0.126023447	0.140125643	0.049345197	0.052033181	0.048227136	0.002759457	0.95477287	0.883615196	Bacteria.Firmicutes.Negativicutes.Selenomonadales.Veillonellaceae.Dialister	DAO
94170	ENSG00000110887	rs11114074	0.206883993	0.04599992	0.982443274	0.933181873	-0.2464359	0.402610802	0.001617417	-0.006687997	0.193328127	0.197964459	0.073221349	0.079465141	0.336578125	0.056529011	0.999028109	0.999437707	Bacteria.Actinobacteria.Actinobacteria.Micrococcales.Micrococcaceae	DAO
94171	ENSG00000110887	rs11114074	0.048562053	0.008816967	0.6506166	0.60245402	-0.264984819	0.451392116	-0.023512532	0.030426082	0.131857616	0.167227482	0.051678144	0.058132423	0.052726861	0.006155279	0.99894297	0.998882343	Bacteria.Verrucomicrobia.Verrucomicrobiae.Verrucomicrobiales.Verrucomicrobiaceae.Akkermansia	DAO
94172	ENSG00000110887	rs11114074	0.056504484	0.00569159	0.936899586	0.951493258	-0.250472456	0.419128049	-0.004670964	-0.004016296	0.129028957	0.146629516	0.058776743	0.065772563	0.04887408	0.003174904	0.885046842	0.937217323	Bacteria.Proteobacteria.Gammaproteobacteria.Pasteurellales.Pasteurellaceae	DAO
94173	ENSG00000110887	rs11114074	0.044192399	0.002047439	0.387946211	0.144475497	-0.260362352	0.470654108	-0.041027409	0.083237333	0.126914501	0.14659514	0.047207192	0.056361941	0.043079932	0.002042916	0.99994518	0.999865593	Bacteria.Bacteroidetes.Bacteroidia.Bacteroidales.Prevotellaceae	DAO
94174	ENSG00000110887	rs11114074	0.053854256	0.002728712	0.902744433	0.365129486	-0.253109208	0.466671531	-0.008973641	-0.086004385	0.128935276	0.149857915	0.073155145	0.094311273	0.050409145	0.00205653	0.998145703	0.999513539	Bacteria.Firmicutes.Clostridia.Clostridiales.Lachnospiraceae.Dorea	DAO
94175	ENSG00000110887	rs11114074	0.102486308	0.088733367	0.777626593	0.561741943	-0.28565881	0.332411334	-0.025143092	-0.056328939	0.17250803	0.192409969	0.088665864	0.096584905	0.164051611	0.057878503	0.999550585	0.96813544	Bacteria.Firmicutes.Clostridia.Clostridiales.Lachnospiraceae.Lachnospiraceae.ND3007.group	DAO
94176	ENSG00000110887	rs11114074	0.088054263	0.001906796	0.843359909	0.223473619	-0.243985581	0.517262325	-0.014407125	0.099460491	0.140918778	0.159934841	0.072624977	0.080934684	0.111802386	0.00286603	0.928998629	0.852044978	Bacteria.Firmicutes.Clostridia.Clostridiales.Ruminococcaceae.Ruminococcaceae.UCG.005	DAO
94177	ENSG00000110887	rs11114074	0.83124752	0.10866303	0.760097417	0.316459262	-0.104712923	1.072341656	-0.029505798	-0.129765102	0.489432588	0.659396851	0.096229007	0.128554003	0.904976643	0.410853298	0.881912195	0.785136261	Bacteria.Firmicutes.Clostridia.Clostridiales.Lachnospiraceae	DAO
94178	ENSG00000110887	rs11114074	0.079641172	0.002274129	0.750348983	0.372860667	-0.234033682	0.47507732	-0.02488855	-0.069547079	0.131462631	0.149606851	0.077895998	0.077513621	0.077044105	0.001973842	0.742854169	0.955303348	Bacteria.Firmicutes.Bacilli.Lactobacillales.Streptococcaceae	DAO
94179	ENSG00000110887	rs11114074	0.184627689	0.023696065	0.744321354	0.984215628	-0.217537514	0.411905767	0.023842879	-0.001459402	0.162261667	0.177881507	0.072801221	0.073487554	0.181039954	0.018031735	0.913134969	0.947947208	Bacteria.Firmicutes.Clostridia.Clostridiales.Ruminococcaceae.Ruminococcus.2	DAO
94180	ENSG00000110887	rs11114074	0.277381314	0.468451509	0.700901773	0.394488209	-0.195841464	0.205052318	0.024448955	-0.082550388	0.17880736	0.281196847	0.063375707	0.096312996	0.326191559	0.26229147	0.999586829	0.996426659	Bacteria.Firmicutes.Negativicutes.Selenomonadales.Veillonellaceae.Megasphaera	DAO
94181	ENSG00000110887	rs11114074	0.250623328	0.432415426	0.056785636	0.095111997	0.431286288	-0.399460162	-0.130935912	0.15335816	0.37211211	0.505710228	0.067529509	0.090567157	0.896748936	0.615244924	0.998947111	0.981145089	Bacteria.Bacteroidetes	DAO
94182	ENSG00000110887	rs11114074	0.346787701	0.981197664	0.417149196	0.01244334	-0.139513136	-0.004888156	0.046773106	-0.188646119	0.147227211	0.206627058	0.057284585	0.073410669	0.236247754	0.29922144	0.995652601	0.859905076	Bacteria.Firmicutes.Clostridia.Clostridiales.Clostridiaceae.1	DAO
94183	ENSG00000110887	rs11114074	0.072316104	0.001767641	0.995909565	0.102274678	-0.231221732	0.455063638	0.000380276	0.133451096	0.126601105	0.13962167	0.073896349	0.080539816	0.067490717	0.001260548	0.88120444	0.980985352	Bacteria.Firmicutes.Clostridia.Clostridiales.Ruminococcaceaencultured	DAO
94184	ENSG00000110887	rs11114074	0.086270111	0.11103716	0.762142043	0.537956997	-0.278264149	0.320248643	0.021945977	0.055814672	0.159791933	0.198271193	0.072208807	0.090149046	0.147203476	0.079978381	0.998793879	0.998019463	Bacteria.Firmicutes.Clostridia.Clostridiales.Lachnospiraceae.Blautia	DAO
94185	ENSG00000110887	rs11114074	0.032272503	0.005157689	0.340565951	0.300713023	-0.299601906	0.50313022	-0.090044373	0.107515023	0.136976648	0.173884627	0.093797576	0.103073732	0.053834269	0.005103313	0.779482236	0.767420243	Bacteria.Firmicutes.Clostridia.Clostridiales.Ruminococcaceae.Butyricicoccus	DAO
94186	ENSG00000110887	rs11114074	0.154268567	0.028262558	0.53487492	0.622372813	-0.207808686	0.376234791	0.049051917	-0.04117162	0.144195872	0.167740369	0.078627453	0.083205815	0.139926766	0.013784599	0.943565085	0.930578228	Bacteria.Firmicutes.Clostridia.Clostridiales.Lachnospiraceae..Eubacterium..eligens.group	DAO
94187	ENSG00000110887	rs11114074	0.27574748	0.011562128	0.002502505	0.103192308	-0.137232707	0.357415029	0.198525009	-0.146455171	0.124867	0.137589278	0.063157223	0.08862898	0.153617347	0.005889761	0.183421687	0.939271375	Bacteria.Actinobacteria.Actinobacteria.Bifidobacteriales.Bifidobacteriaceae	DAO
94188	ENSG00000110887	rs11114074	0.56966016	0.035702141	0.520086134	0.590277679	-0.127023893	0.515901173	0.068190422	0.063835415	0.222297632	0.240600238	0.105448052	0.117978906	0.5545984	0.067457816	0.937143846	0.981962125	Bacteria.Firmicutes.Clostridia.Clostridiales.Ruminococcaceae.Anaerotruncus	DAO
94189	ENSG00000110887	rs11114074	0.4858735	0.320593604	0.064981021	0.675456711	0.184370044	0.314976022	-0.140436951	0.036165139	0.26307436	0.314733993	0.074831887	0.08599678	0.667566573	0.367408247	0.726849035	0.904581458	Bacteria.Firmicutes.Clostridia.Clostridiales.Lachnospiraceae..Eubacterium..rectale.group	DAO
94190	ENSG00000110887	rs11114074	0.177332036	0.344418494	0.615781109	0.183143326	-0.205389685	0.200612589	-0.030195753	0.107651421	0.15062503	0.210660685	0.059885244	0.080022385	0.185523095	0.129520203	0.99514452	0.969189617	Bacteria.Firmicutes.Clostridia.Clostridiales.Ruminococcaceae.Subdoligranulum	DAO
94191	ENSG00000110887	rs11114074	0.180216941	0.028343446	0.354989963	0.664713875	-0.192089622	0.386244747	-0.069376223	0.035281282	0.141822822	0.172294667	0.074477965	0.081037338	0.15008501	0.018415477	0.997851323	0.977487446	Bacteria.Firmicutes.Clostridia.Clostridiales.Lachnospiraceae.Fusicatenibacter	DAO
94192	ENSG00000110887	rs11114074	0.052161911	0.006233264	0.747638647	0.947027931	-0.257076218	0.412319723	-0.016923273	0.004087862	0.129999521	0.14591142	0.052377318	0.061293954	0.054054178	0.004306561	0.735621902	0.999675186	Bacteria.Firmicutes.Negativicutes.Selenomonadales.Acidaminococcaceae	DAO
94193	ENSG00000110887	rs11114074	0.393546207	0.910133941	0.099005386	0.26641636	0.303470086	-0.050024934	-0.111774264	0.092927833	0.353355473	0.441512974	0.066799379	0.082908846	0.817293505	0.742940458	0.99911693	0.98634337	Bacteria.Bacteroidetes.Bacteroidia.Bacteroidales.Bacteroidaceae.Bacteroides	DAO
94194	ENSG00000110887	rs11114074	0.063258374	0.009783298	0.5769423	0.289788563	-0.239337052	0.380540394	0.035225458	0.081992625	0.126686494	0.143028704	0.062830959	0.076832699	0.053093551	0.005787179	0.98670933	0.921764212	Bacteria.Firmicutes.Clostridia.Clostridiales.Lachnospiraceae.Coprococcus.1	DAO
94195	ENSG00000110887	rs11114074	0.298619062	0.036842278	0.481534893	0.844336228	-0.173216172	0.3863632	0.076701809	-0.026737436	0.165337019	0.181329728	0.108359881	0.135637579	0.254047033	0.032429549	0.923175964	0.989731238	Bacteria.Actinobacteria.Coriobacteriia.Coriobacteriales.Coriobacteriaceae	DAO
94196	ENSG00000110887	rs11114074	0.934012109	0.44991581	0.737266644	0.78818852	-0.050467149	0.648522182	-0.035415936	-0.038806466	0.607200679	0.853233332	0.105125232	0.143856893	0.989358272	0.725235453	0.996576058	0.868028445	Bacteria.Firmicutes.Clostridia.Clostridiales	DAO
94197	ENSG00000110887	rs11114074	0.061200789	0.004144085	0.826738238	0.524711367	-0.252154645	0.427391598	0.014306249	-0.048526786	0.132397283	0.143882425	0.06510014	0.075882406	0.064563299	0.002717565	0.907465165	0.975707333	Bacteria.Firmicutes.Clostridia.Clostridiales.Lachnospiraceae..Eubacterium..hallii.group	DAO
94198	ENSG00000110887	rs11114074	0.087845056	0.008696378	0.720772096	0.919822959	-0.233666432	0.412088419	0.01966456	-0.006056566	0.134867867	0.152378937	0.054782298	0.05994071	0.085642348	0.006218088	0.838211133	0.997696852	Bacteria.Firmicutes.Negativicutes.Selenomonadales.Acidaminococcaceae.Phascolarctobacterium	DAO
94199	ENSG00000110887	rs11114074	0.051191264	0.010196143	0.476350019	0.464989648	-0.319001631	0.506548409	-0.048501791	0.062010294	0.160626538	0.19150335	0.06771417	0.084376559	0.104163093	0.013106948	0.974916192	0.973716764	Bacteria.Firmicutes.Clostridia.Clostridiales.Ruminococcaceae.Ruminococcus.1	DAO
94200	ENSG00000110887	rs11114074	0.147712478	0.006537678	0.246348242	0.800510682	-0.197046113	0.450899867	0.075253566	0.019647589	0.134517284	0.16054066	0.064338493	0.077442071	0.116911603	0.005160344	0.786327512	0.997196001	Bacteria.Firmicutes.Clostridia.Clostridiales.Peptostreptococcaceae.Intestinibacter	DAO
94201	ENSG00000110887	rs11114074	0.165545988	0.171228636	0.472828664	0.114774751	-0.198568866	0.241700409	-0.041135645	0.098527909	0.141613883	0.174725005	0.056972488	0.061649179	0.155091599	0.088418936	0.943988959	0.814968901	Bacteria.Proteobacteria.Betaproteobacteria.Burkholderiales.Alcaligenaceae	DAO
94202	ENSG00000110887	rs11114074	0.704273295	0.454697933	0.100480079	0.054902413	-0.062958219	0.14670573	0.090566467	-0.123705428	0.165154485	0.195075838	0.054366009	0.063298494	0.4286171	0.21593896	0.999614985	0.99936283	Bacteria.Firmicutes.Clostridia.Clostridiales.Lachnospiraceae.Tyzzerella.4	DAO
94203	ENSG00000110887	rs11114074	0.080758432	0.008793367	0.955026478	0.919424664	-0.246717106	0.408582927	-0.003181072	0.006649976	0.139112753	0.151312314	0.056192228	0.06548712	0.079923829	0.008124894	0.918102941	0.996759562	Bacteria.Bacteroidetes.Bacteroidia.Bacteroidales.Porphyromonadaceae	DAO
94204	ENSG00000110887	rs11114074	0.27579288	0.011555249	0.002502634	0.103181794	-0.137221746	0.35743308	0.198527359	-0.146461175	0.12486894	0.137584269	0.063158321	0.088629855	0.153935847	0.005885211	0.185588013	0.938940281	Bacteria.Actinobacteria.Actinobacteria.Bifidobacteriales.Bifidobacteriaceae.Bifidobacterium	DAO
94205	ENSG00000110887	rs11114074	0.043519957	0.000600817	0.366191059	0.039354768	-0.315934013	0.561810193	-0.064923322	0.157948408	0.15349772	0.155852039	0.071352868	0.075134698	0.089012082	0.001402087	0.901579498	0.844562266	Bacteria.Firmicutes.Clostridia.Clostridiales.Ruminococcaceae.Ruminococcaceae.UCG.003	DAO
94206	ENSG00000110887	rs11114074	0.134514317	0.104556975	0.376028156	0.028922128	-0.202055852	0.254100336	-0.048769196	0.14834914	0.133358747	0.154392111	0.054719468	0.066424897	0.114364963	0.039343024	0.997466038	0.960960829	Bacteria.Bacteroidetes.Bacteroidia.Bacteroidales.Rikenellaceae	DAO
94207	ENSG00000110887	rs11114074	0.07231021	0.008132343	0.892271999	0.255782368	-0.248725402	0.395165661	-0.009261606	-0.082360587	0.136182027	0.144797328	0.068123421	0.071844837	0.065360473	0.004715503	0.938686629	0.939697157	Bacteria.Proteobacteria.Deltaproteobacteria	DAO
94208	ENSG00000110887	rs11114074	0.129436716	0.000192561	0.830958805	0.024020715	-0.231191703	0.663982523	-0.020779095	0.257873353	0.150562581	0.168092802	0.096953885	0.111630558	0.16281576	0.000767301	0.88952134	0.987554159	Bacteria.Firmicutes.Clostridia.Clostridiales.Family.XIII	DAO
94209	ENSG00000110887	rs11114074	0.165866809	0.004549028	0.66729285	0.273840592	-0.203330071	0.430943623	-0.025597655	-0.073251826	0.14512104	0.146689919	0.059281031	0.066384601	0.149430616	0.004322438	0.942193233	0.850632285	Bacteria.Firmicutes.Clostridia.Clostridiales.Lachnospiraceae.Roseburia	DAO
94210	ENSG00000110887	rs11114074	0.231045356	0.014503762	0.765626321	0.822112062	-0.211405529	0.425379059	0.019702738	0.014137185	0.174886029	0.169420868	0.065822063	0.062629843	0.238206432	0.017840704	0.934234687	0.933237669	Bacteria.Firmicutes.Clostridia.Clostridiales.Lachnospiraceae.Lachnospiraceae.UCG.010	DAO
94211	ENSG00000110887	rs11114074	0.089301655	0.028742611	0.849518518	0.778535057	-0.263704887	0.453013608	0.01391523	-0.028861061	0.152918286	0.202605791	0.073053897	0.102206106	0.127330804	0.021491093	0.993501001	0.954085234	Bacteria.Firmicutes.Erysipelotrichia.Erysipelotrichales	DAO
94212	ENSG00000110887	rs11114074	0.05097002	0.007696692	0.645386989	0.992308139	-0.272085169	0.415012072	0.030167607	-0.000700741	0.13686842	0.150952214	0.065255544	0.072412583	0.057287476	0.005476209	0.903417728	0.931661827	Bacteria.Firmicutes.Clostridia.Clostridiales.Lachnospiraceaencultured	DAO
94213	ENSG00000110887	rs11114074	0.008842949	0.010804379	0.070806641	0.290430837	-0.424689056	0.540567595	0.174925367	-0.121789382	0.157398324	0.206061724	0.095255914	0.114278349	0.039332801	0.013077135	0.925664213	0.972299477	Bacteria.Actinobacteria	DAO
94214	ENSG00000110887	rs11114074	0.065886523	0.005569815	0.901732536	0.840599853	-0.255191606	0.419275105	-0.006389254	0.01089777	0.136448852	0.146285872	0.051547527	0.053970558	0.068602712	0.003793878	0.816183619	0.878197235	Bacteria.Proteobacteria.Betaproteobacteria.Burkholderiales.Alcaligenaceae.Sutterella	DAO
94215	ENSG00000110887	rs11114074	0.109358862	0.067614331	0.731851608	0.891385045	-0.293166017	0.436139544	-0.024142163	0.012821084	0.180633268	0.23472223	0.07015666	0.093530086	0.231789313	0.072199941	0.999469974	0.997826072	Bacteria.Bacteroidetes.Bacteroidia.Bacteroidales.Porphyromonadaceae.Barnesiella	DAO
94216	ENSG00000110887	rs11114074	0.052326448	0.006523154	0.6779096	0.922589213	-0.260883265	0.414163467	-0.019866324	-0.006584948	0.132019608	0.147418689	0.047621913	0.067506759	0.054987067	0.003662896	0.814346491	0.889989579	Bacteria.Fusobacteria.Fusobacteriia.Fusobacteriales.Fusobacteriaceae.Fusobacterium	DAO
94217	ENSG00000110887	rs11114074	0.081594709	0.001755984	0.653882531	0.153032295	-0.264489364	0.508295316	0.02271486	-0.091980252	0.149553971	0.155849746	0.050430203	0.063629466	0.121198064	0.003102845	0.998302481	0.99762474	Bacteria.Proteobacteria.Gammaproteobacteria.Enterobacteriales.Enterobacteriaceae.Escherichia.Shigella	DAO
94218	ENSG00000110887	rs11114074	0.086812189	0.022005971	0.756099946	0.759751143	-0.279403617	0.395336327	0.019082378	0.02065432	0.160729025	0.168536931	0.061181135	0.06726092	0.10553631	0.018194681	0.999507593	0.935584968	Bacteria.Firmicutes.Clostridia.Clostridiales.Lachnospiraceae.Lachnoclostridium	DAO
94219	ENSG00000110887	rs11114074	0.012510546	0.008211692	0.046497721	0.358917942	-0.339548171	0.464861049	0.150582073	-0.087771635	0.132239327	0.170558478	0.074215769	0.095004012	0.030113267	0.007201254	0.44114184	0.892844497	Bacteria.Actinobacteria.Actinobacteria	DAO
94220	ENSG00000110887	rs11114074	0.073035642	0.00801909	0.530550593	0.163348112	-0.23241154	0.387648751	-0.05559698	0.133779796	0.12758102	0.141775224	0.088180469	0.094905168	0.048259995	0.004085361	0.953370511	0.956901174	Bacteria.Firmicutes.Clostridia.Clostridiales.Ruminococcaceae.Ruminiclostridium.5	DAO
94221	ENSG00000110887	rs11114074	0.092507268	0.024552557	0.903016852	0.785354545	-0.257163286	0.450451984	0.008733433	-0.027091555	0.150644737	0.195755285	0.071397916	0.099069996	0.118157047	0.015939782	0.999513786	0.974686324	Bacteria.Firmicutes.Erysipelotrichia.Erysipelotrichales.Erysipelotrichaceae	DAO
94222	ENSG00000110887	rs11114074	0.028083695	0.001477272	0.270387363	0.135556506	-0.348964126	0.534161193	-0.063875347	0.08741258	0.15539887	0.160981737	0.057467886	0.057850016	0.054243397	0.002962906	0.809733992	0.673132018	Bacteria.Firmicutes.Clostridia.Clostridiales.Lachnospiraceae.Tyzzerella	DAO
94223	ENSG00000110887	rs11114074	0.035532231	0.083621173	0.292878661	0.889264723	-0.396489448	0.379455909	-0.071734168	-0.011157427	0.184734185	0.216014938	0.067655398	0.079825128	0.139893503	0.097046985	0.984987993	0.979204363	Bacteria.Proteobacteria.Deltaproteobacteria.Desulfovibrionales.Desulfovibrionaceae.Desulfovibrio	DAO
94224	ENSG00000110887	rs11114074	0.889369916	0.656174884	0.589372615	0.702293256	-0.053825282	0.226625929	-0.04963713	0.048734133	0.385458271	0.506734867	0.091514572	0.12694786	0.840884156	0.695730066	0.921396234	0.99665811	Bacteria.Proteobacteria	DAO
94225	ENSG00000110887	rs11114074	0.532307168	0.035318308	0.4359788	0.634676808	-0.128321817	0.508570307	-0.065376133	-0.044790073	0.204402174	0.236670224	0.083412385	0.093827038	0.524229935	0.062012253	0.995261573	0.982567127	Bacteria.Firmicutes.Clostridia.Clostridiales.Lachnospiraceae.Lachnospiraceae.UCG.008	DAO
94226	ENSG00000110887	rs11114074	0.134284478	0.104460352	0.376461749	0.028962281	-0.202146843	0.254161512	-0.048752428	0.148337428	0.13333875	0.154385394	0.054750665	0.066436894	0.114276033	0.039724569	0.997528932	0.957821383	Bacteria.Bacteroidetes.Bacteroidia.Bacteroidales.Rikenellaceae.Alistipes	DAO
94227	ENSG00000110887	rs11114074	0.149582681	0.00498322	0.501301063	0.554894072	-0.20251232	0.425328873	0.044133227	0.042758629	0.138897287	0.146379592	0.065270293	0.072048317	0.119767824	0.003093649	0.999989953	0.995249858	Bacteria.Firmicutes.Clostridia.Clostridiales.Christensenellaceae	DAO
94228	ENSG00000110887	rs11114074	0.101926115	0.024951686	0.685089587	0.5866243	-0.303826331	0.505173212	-0.029800327	0.048202756	0.183173772	0.220168624	0.073161585	0.088216639	0.215578827	0.035225438	0.997152221	0.990360691	Bacteria.Firmicutes.Clostridia.Clostridiales.Family.XI	DAO
94229	ENSG00000110887	rs11114074	0.071290649	0.011322125	0.767250509	0.636515699	-0.267335174	0.462740985	0.018335784	-0.037448481	0.145833823	0.177591736	0.061695998	0.078876518	0.104727468	0.010510389	0.99786128	0.999462671	Bacteria.Firmicutes.Clostridia.Clostridiales.Lachnospiraceae.Anaerostipes	DAO
94230	ENSG00000110887	rs11114074	0.204179278	0.273305795	0.872745098	0.168229932	-0.289262748	0.231042983	-0.012447906	-0.110303088	0.225559044	0.209147701	0.077414189	0.079171704	0.36818174	0.242942942	0.999437234	0.98110946	Bacteria.Proteobacteria.Betaproteobacteria.Neisseriales.Neisseriaceae	DAO
94231	ENSG00000110887	rs11114074	0.06365725	0.003825663	0.90825912	0.554095231	-0.243587788	0.429968698	-0.006956629	-0.036724325	0.129136208	0.143407255	0.060137965	0.061755475	0.053481882	0.003242525	0.996033175	0.957759426	Bacteria.Firmicutes.Clostridia.Clostridiales.Lachnospiraceae.Lachnospiraceae.NK4A136.group	DAO
94232	ENSG00000110887	rs11114074	0.052311886	0.005594402	0.222382937	0.341376118	-0.251500494	0.404059562	0.077794201	-0.067052989	0.127263376	0.141054466	0.063153287	0.069965987	0.050851093	0.004007258	0.513056714	0.904604695	Bacteria.Firmicutes.Negativicutes.Selenomonadales.Veillonellaceae.Veillonella	DAO
94233	ENSG00000110887	rs11114074	0.231023377	0.035982025	0.806786068	0.982226763	-0.217986264	0.408774445	0.017630156	-0.001743757	0.180321377	0.190937923	0.071796177	0.077979023	0.24884622	0.030822649	0.997561223	0.998045479	Bacteria.Actinobacteria.Actinobacteria.Micrococcales	DAO
94234	ENSG00000110887	rs11114074	0.113279106	0.007980257	0.564526109	0.310582437	-0.347008783	0.564329032	-0.046198965	0.082948239	0.216211271	0.206258238	0.079783981	0.081174495	0.223822977	0.021478569	0.798410269	0.836706606	Bacteria.Firmicutes.Erysipelotrichia.Erysipelotrichales.Erysipelotrichaceae.Faecalitalea	DAO
94235	ENSG00000110887	rs11114074	0.065793345	0.092866904	0.419717819	0.877971583	-0.377313713	0.442666918	-0.056000279	0.01456422	0.201675197	0.259603776	0.068966924	0.094488417	0.155846303	0.133054112	0.629083535	0.903629359	Bacteria.Firmicutes.Erysipelotrichia.Erysipelotrichales.Erysipelotrichaceae.Holdemanella	DAO
94236	ENSG00000110887	rs11114074	0.352685164	0.021740856	0.451035788	0.823621371	-0.159837133	0.389045829	0.066703802	-0.018920796	0.170766049	0.16550925	0.087977613	0.084551676	0.319889641	0.024570212	0.972923782	0.994553009	Bacteria.Firmicutes.Clostridia.Clostridiales.Ruminococcaceae.Ruminiclostridium.9	DAO
94237	ENSG00000110887	rs11114074	0.414519447	0.446813283	0.235036628	0.154822232	-0.130168844	0.1735374	-0.076917934	0.116594665	0.158520975	0.226753477	0.064182433	0.081013994	0.364919586	0.179390511	0.951961461	0.840718028	Bacteria.Proteobacteria.Betaproteobacteria	DAO
94238	ENSG00000110887	rs11114074	0.450879436	0.844760019	0.260296321	0.007990002	-0.11269613	-0.041506835	0.065371649	-0.205167327	0.148586703	0.211144371	0.057573697	0.074999479	0.28310998	0.249625621	0.99830237	0.802999386	Bacteria.Firmicutes.Clostridia.Clostridiales.Clostridiaceae.1.Clostridium.sensu.stricto.1	DAO
94239	ENSG00000110887	rs11114074	0.325521654	0.058140816	0.202337008	0.79484035	-0.151563451	0.380661479	0.083558094	-0.022613589	0.153008937	0.197423569	0.0648879	0.08661408	0.193332438	0.030907022	0.998970432	0.998994847	Bacteria.Firmicutes.Erysipelotrichia.Erysipelotrichales.Erysipelotrichaceae.Erysipelatoclostridium	DAO
94240	ENSG00000110887	rs11114074	0.466510652	0.51842431	0.020863491	0.007393249	0.146995065	-0.161069184	0.19423242	-0.267472892	0.200700159	0.248081686	0.08205107	0.096770483	0.452682359	0.256107967	0.99946547	0.972078348	Bacteria.Firmicutes.Erysipelotrichia.Erysipelotrichales.Erysipelotrichaceae..Clostridium..innocuum.group	DAO
94241	ENSG00000110887	rs11114074	0.250647486	0.432348491	0.056794108	0.095090134	0.431264798	-0.399519042	-0.13093202	0.153369107	0.372112732	0.505710876	0.067529876	0.090567506	0.895032652	0.6147517	0.998912436	0.981117471	Bacteria.Bacteroidetes.Bacteroidia.Bacteroidales	DAO
94242	ENSG00000110887	rs11114074	0.080797607	0.026436711	0.870865998	0.044788986	-0.252506205	0.332211685	0.010905987	-0.157438107	0.142395788	0.146305628	0.06682921	0.076965777	0.091128207	0.016882954	0.998173674	0.983584528	Bacteria.Firmicutes.Bacilli.Bacillales	DAO
94243	ENSG00000110887	rs11114074	0.059295326	0.005516425	0.866612035	0.274057845	-0.243945197	0.40424084	-0.008850261	0.059676492	0.127113395	0.140871611	0.052486739	0.054106647	0.054357356	0.004078913	0.998121662	0.958813665	Bacteria.Proteobacteria.Betaproteobacteria.Burkholderiales.Alcaligenaceae.Parasutterella	DAO
94244	ENSG00000110887	rs11114074	0.090115912	0.00261086	0.188945808	0.560172447	-0.219509257	0.470073289	0.085079323	0.044231194	0.127620545	0.150229322	0.064094127	0.07553739	0.080236184	0.001739786	0.595058156	0.874213466	Bacteria.Firmicutes.Clostridia.Clostridiales.Peptostreptococcaceae	DAO
94245	ENSG00000110887	rs11114074	0.059456375	0.006196984	0.923829503	0.475727098	-0.246870431	0.403096002	0.005335061	-0.04198318	0.12872136	0.142541417	0.055586747	0.058530393	0.050698393	0.003569487	0.944194591	0.990835033	Bacteria.Bacteroidetes.Bacteroidia.Bacteroidales.Porphyromonadaceae.Parabacteroides	DAO
94246	ENSG00000110887	rs11114074	0.275700991	0.037123707	0.512793372	0.834204481	-0.180524173	0.386557116	0.078601556	-0.030565222	0.16424153	0.1817002	0.11944576	0.14545055	0.233636308	0.031890969	0.873214324	0.994989321	Bacteria.Actinobacteria.Coriobacteriia.Coriobacteriales	DAO
94247	ENSG00000110887	rs11114074	0.111131708	0.001974388	0.655908241	0.138329279	-0.290778565	0.605698788	-0.035548303	0.124493676	0.180074364	0.187950512	0.079419963	0.082984264	0.199813462	0.007423488	0.966546108	0.87180213	Bacteria.Firmicutes.Clostridia.Clostridiales.Ruminococcaceae.Ruminiclostridium.6	DAO
94248	ENSG00000110887	rs11114074	0.073239834	0.002145413	0.745399392	0.376021551	-0.23608831	0.476410254	-0.025429875	-0.069154706	0.129693858	0.149111642	0.077987846	0.07759111	0.075505916	0.001992889	0.733672771	0.921307549	Bacteria.Firmicutes.Bacilli.Lactobacillales.Streptococcaceae.Streptococcus	DAO
94249	ENSG00000110887	rs11114074	0.314961277	0.877702726	0.505726024	0.012693824	-0.169554	0.030862281	0.045960699	-0.202639475	0.167448425	0.199781751	0.068683931	0.079090622	0.278646963	0.376989178	0.998201428	0.962367371	Bacteria.Firmicutes.Bacilli.Bacillales.Staphylococcaceae.Staphylococcus	DAO
94250	ENSG00000110887	rs11114074	0.051978672	0.00419293	0.924641799	0.542748066	-0.254239991	0.422843284	0.006193413	-0.050714442	0.128462128	0.142547486	0.065227778	0.082888909	0.052874402	0.002983542	0.999334555	0.984995763	Bacteria.Firmicutes.Erysipelotrichia.Erysipelotrichales.Erysipelotrichaceae.Erysipelotrichaceae.UCG.003	DAO
94251	ENSG00000110887	rs11114074	0.072248972	0.004176086	0.305554329	0.119886075	-0.474715745	0.741460857	0.086717771	-0.144585992	0.259858966	0.249840391	0.083978999	0.091762238	0.353376377	0.032062591	0.996108676	0.923851005	Bacteria.Firmicutes.Clostridia.Clostridiales.Lachnospiraceae..Ruminococcus..gnavus.group	DAO
94252	ENSG00000110887	rs11114074	0.105438327	0.003437952	0.738279219	0.308711349	-0.273262081	0.493066749	0.020693687	-0.063539155	0.166464861	0.162451456	0.061672095	0.061938552	0.153230684	0.007297543	0.949083102	0.830156312	Bacteria.Firmicutes.Negativicutes.Selenomonadales.Veillonellaceae	DAO
94253	ENSG00000110887	rs11114074	0.053635504	0.049349119	0.741134959	0.644444599	-0.262827249	0.351956251	-0.01913249	-0.037234268	0.133759979	0.175763929	0.057672734	0.080311843	0.065818571	0.024167463	0.999550314	0.996901429	Bacteria.Proteobacteria.Gammaproteobacteria.Pseudomonadales	DAO
94254	ENSG00000110887	rs11114074	0.087731806	0.003978705	0.69020575	0.353461939	-0.271962922	0.491586582	0.019997006	-0.058962054	0.156914595	0.164707149	0.049951202	0.063095997	0.148514021	0.006466385	0.989042296	0.965530807	Bacteria.Proteobacteria.Gammaproteobacteria.Enterobacteriales.Enterobacteriaceae	DAO
94255	ENSG00000110887	rs11114074	0.268808041	0.364826009	0.764482423	0.140264943	-0.204060673	0.189655932	0.023145499	-0.138509435	0.182980875	0.20784179	0.076936319	0.092787426	0.259265403	0.200448204	0.963485106	0.971945944	Bacteria.Firmicutes.Bacilli.Lactobacillales.Carnobacteriaceae.Granulicatella	DAO
94256	ENSG00000110887	rs11114074	0.27043159	0.056798601	0.484473175	0.691168864	-0.180139484	0.362013682	0.04155374	-0.027676556	0.162084441	0.186716701	0.059101692	0.069361855	0.213481766	0.036678353	0.937318069	0.997412515	Bacteria.Proteobacteria.Gammaproteobacteria.Enterobacteriales.Enterobacteriaceae.Citrobacter	DAO
94257	ENSG00000110887	rs11114074	0.735872285	0.200397351	0.16847086	0.22692821	-0.062429936	0.250831134	0.103957252	-0.090551196	0.184294172	0.193938569	0.074659751	0.074241979	0.489616828	0.123179586	0.999814869	0.914519823	Bacteria.Actinobacteria.Actinobacteria.Corynebacteriales.Corynebacteriaceae	DAO
94258	ENSG00000110887	rs11114074	0.037735349	0.007266583	0.40301364	0.141714935	-0.272298059	0.39695939	0.052918479	-0.104801573	0.128418479	0.143291519	0.062873398	0.070467401	0.039679774	0.003843532	0.998880039	0.919686096	Bacteria.Proteobacteria.Deltaproteobacteria.Desulfovibrionales.Desulfovibrionaceae.Bilophila	DAO
94259	ENSG00000110887	rs11114074	0.092392905	0.007460742	0.710604484	0.39024005	-0.284341002	0.529275899	-0.030001849	0.070851587	0.16650558	0.191719667	0.08050989	0.081921175	0.171551782	0.014870331	0.914413849	0.883892664	Bacteria.Firmicutes.Clostridia.Clostridiales.Lachnospiraceae..Eubacterium..xylanophilum.group	DAO
94260	ENSG00000110888	rs11613738	0.176107614	0.049670701	0.378059412	0.474205807	0.144228752	-0.54039124	0.045335684	-0.074381271	0.105468923	0.270259477	0.05108535	0.10333986	0.261505358	0.047994745	0.998768023	0.985214694	Bacteria.Firmicutes.Clostridia.Clostridiales.Ruminococcaceae.Ruminococcaceae.NK4A214.group	CAPRIN2
94261	ENSG00000110888	rs11613738	0.342290579	0.02683556	0.828181354	0.620799322	0.090821153	-0.474466055	-0.009732865	0.04778504	0.094947647	0.209525855	0.044667197	0.096135572	0.239838539	0.016906109	0.999513786	0.966818112	Bacteria.Firmicutes.Erysipelotrichia.Erysipelotrichales.Erysipelotrichaceae	CAPRIN2
94262	ENSG00000110888	rs11613738	0.640337135	0.020991142	0.582876072	0.551401673	0.044960101	-0.454913964	0.02542262	0.064650491	0.09578388	0.192372305	0.046063227	0.107979169	0.413508865	0.020341678	0.767030154	0.982679299	Bacteria.Firmicutes.Bacilli	CAPRIN2
94263	ENSG00000110888	rs11613738	0.262166009	0.022564597	0.642515856	0.593352775	0.099925803	-0.467825776	0.020610138	-0.0465698	0.088355064	0.20030786	0.044196599	0.086787891	0.211469027	0.017314988	0.91821364	0.886067913	Bacteria.Firmicutes.Clostridia.Clostridiales.Ruminococcaceae.Ruminococcaceae.UCG.005	CAPRIN2
94264	ENSG00000110888	rs11613738	0.287638121	0.94766093	0.579246918	0.233447669	0.135188518	-0.022412126	0.025449968	0.134225713	0.126112334	0.340120781	0.045671283	0.111617723	0.480886395	0.491524885	0.998986731	0.998377846	Bacteria.Firmicutes.Clostridia.Clostridiales.Family.XI.Anaerococcus	CAPRIN2
94265	ENSG00000110888	rs11613738	0.148734222	0.008342967	0.270250028	0.937447827	0.124744754	-0.451994703	-0.048775272	0.007716814	0.08537761	0.166193941	0.043869834	0.09795687	0.136278233	0.007299135	0.60514099	0.955521635	Bacteria.Actinobacteria.Actinobacteria	CAPRIN2
94266	ENSG00000110888	rs11613738	0.751815821	0.611889938	0.965761689	0.288308174	0.069311834	0.383477016	0.001712505	-0.139930185	0.21825883	0.752206009	0.039744593	0.130718785	0.910171376	0.685954471	0.998947111	0.981145089	Bacteria.Bacteroidetes	CAPRIN2
94267	ENSG00000110888	rs11613738	0.085766521	0.022771951	0.140200061	0.513563	0.161955765	-0.49436158	0.088232733	-0.090254636	0.092849861	0.212006865	0.059097249	0.137405796	0.124302254	0.023140775	0.867267722	0.989731238	Bacteria.Actinobacteria.Coriobacteriia.Coriobacteriales.Coriobacteriaceae	CAPRIN2
94268	ENSG00000110888	rs11613738	0.256953821	0.487339911	0.567601094	0.367323655	0.122802643	-0.189913554	0.02473739	0.090689033	0.107390089	0.271901081	0.043061054	0.099907547	0.339225865	0.248741651	0.999469974	0.986131077	Bacteria.Bacteroidetes.Bacteroidia.Bacteroidales.Porphyromonadaceae.Barnesiella	CAPRIN2
94269	ENSG00000110888	rs11613738	0.965468043	0.836776971	0.13345506	0.053994919	0.003811387	-0.05239405	0.053212253	-0.165732644	0.087703759	0.253315563	0.03502344	0.084476066	0.483419896	0.306286887	0.938500455	0.684404289	Bacteria.Proteobacteria.Betaproteobacteria.Burkholderiales	CAPRIN2
94270	ENSG00000110888	rs11613738	0.331543164	0.015557584	0.961694093	0.775117419	0.0796648	-0.422396763	0.001541568	-0.01679262	0.081439469	0.170081181	0.031975795	0.058539227	0.165294175	0.009267213	0.99894297	0.998882343	Bacteria.Verrucomicrobia.Verrucomicrobiae.Verrucomicrobiales.Verrucomicrobiaceae.Akkermansia	CAPRIN2
94271	ENSG00000110888	rs11613738	0.620006094	0.17023921	0.158458881	0.099833127	0.039041826	-0.261290214	0.049812959	-0.116288571	0.07836731	0.188443731	0.034921523	0.069671061	0.28762944	0.05713807	0.997528932	0.993985312	Bacteria.Bacteroidetes.Bacteroidia.Bacteroidales.Rikenellaceae.Alistipes	CAPRIN2
94272	ENSG00000110888	rs11613738	0.37068581	0.032058002	0.996339869	0.583076618	0.078353579	-0.501527763	0.00016155	-0.050097887	0.086930246	0.229000814	0.035083527	0.090820765	0.229026386	0.022923182	0.999305535	0.990226145	Bacteria.Proteobacteria.Gammaproteobacteria.Pseudomonadales.Pseudomonadaceae.Pseudomonas	CAPRIN2
94273	ENSG00000110888	rs11613738	0.49730664	0.227477997	0.93230732	0.516700417	0.071845576	-0.290427975	-0.003674174	0.055980959	0.10526708	0.238403875	0.043090259	0.085867557	0.406561808	0.151730149	0.888896068	0.909473258	Bacteria.Firmicutes.Clostridia.Clostridiales.Ruminococcaceae.Ruminococcaceae.UCG.014	CAPRIN2
94274	ENSG00000110888	rs11613738	0.716210622	0.041833126	0.668476573	0.642141657	0.041415205	-0.524256169	-0.0274765	-0.051823787	0.113437942	0.252582813	0.063874244	0.111006348	0.504600248	0.047231339	0.940755646	0.996667742	Bacteria.Firmicutes.Clostridia.Clostridiales.Family.XIII.Family.XIII.AD3011.group	CAPRIN2
94275	ENSG00000110888	rs11613738	0.333317923	0.014053164	0.462414552	0.748998375	0.073041704	-0.464296074	0.031005903	0.032591786	0.074945405	0.184025556	0.04194597	0.101437253	0.156237803	0.007020743	0.997048205	0.999513539	Bacteria.Firmicutes.Clostridia.Clostridiales.Lachnospiraceae.Dorea	CAPRIN2
94276	ENSG00000110888	rs11613738	0.470295702	0.014836335	0.731674058	0.558537719	0.062977255	-0.434535524	0.016458612	0.05571995	0.086723981	0.173676277	0.047795464	0.094761517	0.293292054	0.010116368	0.670419826	0.910444892	Bacteria.Firmicutes.Bacilli.Lactobacillales	CAPRIN2
94277	ENSG00000110888	rs11613738	0.287872597	0.009521102	0.813817497	0.570688564	0.081942692	-0.461432231	0.011294287	0.050166974	0.076478797	0.17277408	0.047766512	0.088029549	0.153699574	0.004329444	0.998239218	0.990525521	Bacteria.Firmicutes.Clostridia.Clostridiales.Ruminococcaceae.Flavonifractor	CAPRIN2
94278	ENSG00000110888	rs11613738	0.133937263	0.035095318	0.272769627	0.537661895	0.183529078	-0.545202483	-0.037297104	0.051093491	0.120948409	0.253397886	0.033724496	0.082463588	0.240909112	0.050770399	0.776257601	0.995251343	Bacteria.Proteobacteria.Gammaproteobacteria	CAPRIN2
94279	ENSG00000110888	rs11613738	0.310482442	0.421346718	0.54371226	0.21768779	0.075548643	-0.17932917	-0.02988675	-0.219497833	0.073917732	0.221631596	0.048964902	0.176363027	0.118880416	0.086280358	0.953370511	0.956901174	Bacteria.Firmicutes.Clostridia.Clostridiales.Ruminococcaceae.Ruminiclostridium.5	CAPRIN2
94280	ENSG00000110888	rs11613738	0.173080065	0.01551732	0.376989936	0.556953323	0.124697039	-0.422290805	0.039722399	0.049457888	0.090538887	0.1699693	0.044659329	0.08377324	0.14816804	0.009000163	0.920874976	0.919116147	Bacteria.Firmicutes.Clostridia.Clostridiales.Lachnospiraceae..Eubacterium..eligens.group	CAPRIN2
94281	ENSG00000110888	rs11613738	0.966712064	0.866414185	0.150065828	0.055567332	-0.003858255	-0.043143926	0.053113634	-0.166088009	0.092102234	0.25548373	0.036473011	0.085224056	0.566046333	0.285788894	0.951961461	0.794257326	Bacteria.Proteobacteria.Betaproteobacteria	CAPRIN2
94282	ENSG00000110888	rs11613738	0.323040496	0.017481526	0.826452342	0.530232742	0.075555421	-0.397278952	0.008310881	-0.042925875	0.075882971	0.162971459	0.037755076	0.068030492	0.145106977	0.007988547	0.972085394	0.957248517	Bacteria.Proteobacteria.Deltaproteobacteria.Desulfovibrionales.Desulfovibrionaceae	CAPRIN2
94283	ENSG00000110888	rs11613738	0.928685646	0.842234475	0.47687438	0.334163443	-0.01329685	-0.076943061	0.024796377	-0.078745008	0.148004238	0.385058704	0.034660004	0.080939815	0.815894891	0.559968976	0.999785669	0.999420701	Bacteria.Firmicutes.Clostridia.Clostridiales.Ruminococcaceae.Faecalibacterium	CAPRIN2
94284	ENSG00000110888	rs11613738	0.431158848	0.018214509	0.184019863	0.728874408	0.059730394	-0.40123804	-0.039477086	0.022990998	0.075410706	0.165700661	0.029404729	0.066047483	0.201803901	0.00799396	0.664868684	0.8806471	Bacteria.Fusobacteria.Fusobacteriia.Fusobacteriales.Fusobacteriaceae.Fusobacterium	CAPRIN2
94285	ENSG00000110888	rs11613738	0.926459972	0.336534404	0.682473231	0.544851814	-0.024068572	-1.118562326	0.021047125	0.13092007	0.259771329	1.155433876	0.051221379	0.215102407	0.9056128	0.574141912	0.876277026	0.832719607	Bacteria.Firmicutes.Clostridia.Clostridiales.Lachnospiraceae	CAPRIN2
94286	ENSG00000110888	rs11613738	0.206845583	0.013138791	0.361996547	0.955360693	0.099330378	-0.416488788	0.031386751	0.003265747	0.077917673	0.163398675	0.034192872	0.058120353	0.125270245	0.007445935	0.657140759	0.999675186	Bacteria.Firmicutes.Negativicutes.Selenomonadales.Acidaminococcaceae	CAPRIN2
94287	ENSG00000110888	rs11613738	0.33542484	0.026133285	0.885117033	0.09390262	0.074709147	-0.36695691	-0.005120997	0.118864591	0.076993569	0.161268759	0.035306155	0.069934095	0.200237978	0.012019626	0.856266903	0.825780839	Bacteria.Firmicutes.Clostridia.Clostridiales.Lachnospiraceae.Lachnospira	CAPRIN2
94288	ENSG00000110888	rs11613738	0.301869181	0.033579339	0.971828296	0.591986239	0.078064076	-0.372803167	-0.00138091	-0.046064404	0.075020037	0.171766768	0.038954268	0.085528811	0.140018856	0.014755071	0.99795231	0.934518136	Bacteria.Firmicutes.Clostridia.Clostridiales.Lachnospiraceae.Coprococcus.1	CAPRIN2
94289	ENSG00000110888	rs11613738	0.341291209	0.01825289	0.748206248	0.49427039	0.073272947	-0.394996477	0.012370703	-0.046985697	0.076442622	0.163179335	0.038376588	0.06835772	0.169639841	0.008552909	0.92639876	0.941114773	Bacteria.Proteobacteria.Deltaproteobacteria	CAPRIN2
94290	ENSG00000110888	rs11613738	0.555782015	0.056304383	0.587216869	0.989594334	0.052442083	-0.421969129	0.020727432	0.001114941	0.088564105	0.217192926	0.03799389	0.085165663	0.320388564	0.032051789	0.99786128	0.999552428	Bacteria.Firmicutes.Clostridia.Clostridiales.Lachnospiraceae.Anaerostipes	CAPRIN2
94291	ENSG00000110888	rs11613738	0.718709481	0.020402348	0.441411285	0.63736424	0.033895476	-0.444895281	-0.033598579	-0.0390075	0.093703849	0.187229897	0.043381977	0.082367781	0.428028673	0.017398719	0.918826637	0.977443498	Bacteria.Firmicutes.Clostridia.Clostridiales.Ruminococcaceae.Ruminococcaceae.UCG.003	CAPRIN2
94292	ENSG00000110888	rs11613738	0.386689304	0.029340846	0.916823109	0.652312724	0.084605421	-0.469848848	-0.004812482	0.043857669	0.097090285	0.210947373	0.045904426	0.09689912	0.27615269	0.02179375	0.993501001	0.949808645	Bacteria.Firmicutes.Erysipelotrichia.Erysipelotrichales	CAPRIN2
94293	ENSG00000110888	rs11613738	0.804743364	0.463823641	0.438090246	0.766072981	0.025100817	-0.320329866	-0.031781299	0.044389961	0.101127749	0.434727516	0.040737305	0.148587965	0.619411126	0.248324285	0.999028109	0.997798285	Bacteria.Actinobacteria.Actinobacteria.Micrococcales.Micrococcaceae	CAPRIN2
94294	ENSG00000110888	rs11613738	0.215805419	0.015883852	0.484089292	0.716889721	0.123511568	-0.44897945	0.034909375	-0.028938755	0.098829224	0.18137716	0.04960768	0.079463356	0.220074735	0.013680127	0.787458021	0.996716587	Bacteria.Bacteroidetes.Bacteroidia.Bacteroidales.Porphyromonadaceae.Odoribacter	CAPRIN2
94295	ENSG00000110888	rs11613738	0.425168606	0.011314902	0.394804601	0.016046632	0.060063183	-0.408442605	-0.025398807	0.139030858	0.074849065	0.156738454	0.029653185	0.056255882	0.175385417	0.007449521	0.99994518	0.999865593	Bacteria.Bacteroidetes.Bacteroidia.Bacteroidales.Prevotellaceae	CAPRIN2
94296	ENSG00000110888	rs11613738	0.78466809	0.663248354	0.468660392	0.068187203	0.02766157	-0.099723654	-0.039188064	0.184200937	0.100823695	0.227991242	0.053765585	0.099345436	0.459883072	0.228191455	0.999550585	0.790847554	Bacteria.Firmicutes.Clostridia.Clostridiales.Lachnospiraceae.Lachnospiraceae.ND3007.group	CAPRIN2
94297	ENSG00000110888	rs11613738	0.188563438	0.049981055	0.41202007	0.519649261	0.134556186	-0.525166435	0.038337066	-0.06653644	0.101278512	0.26301266	0.046436867	0.102782409	0.222382092	0.051903401	0.988161388	0.950695192	Bacteria.Firmicutes.Bacilli.Lactobacillales.Carnobacteriaceae	CAPRIN2
94298	ENSG00000110888	rs11613738	0.313559121	0.020090272	0.889766877	0.392041425	0.076549804	-0.386773736	-0.00429297	-0.049283762	0.075378763	0.162347546	0.030854631	0.057202001	0.153514416	0.010824219	0.998121662	0.977888437	Bacteria.Proteobacteria.Betaproteobacteria.Burkholderiales.Alcaligenaceae.Parasutterella	CAPRIN2
94299	ENSG00000110888	rs11613738	0.121495587	0.578071094	0.264617011	0.134562152	0.159818713	-0.1273805	0.047446887	0.127517459	0.101878441	0.227882596	0.042170849	0.084173221	0.233812592	0.272908746	0.997152221	0.990360691	Bacteria.Firmicutes.Clostridia.Clostridiales.Family.XI	CAPRIN2
94300	ENSG00000110888	rs11613738	0.742734997	0.259020812	0.813138218	0.999529633	0.048298882	-0.40831232	0.011514549	7.37E-05	0.146531363	0.358635493	0.048517638	0.124596939	0.719996112	0.288183303	0.996108676	0.999529633	Bacteria.Firmicutes.Clostridia.Clostridiales.Lachnospiraceae..Ruminococcus..gnavus.group	CAPRIN2
94301	ENSG00000110888	rs11613738	0.387553245	0.204142846	0.821522647	0.699997828	0.096766937	-0.323304465	0.009376297	0.030576247	0.111249846	0.252083278	0.041398826	0.079007436	0.374575398	0.156701659	0.999586829	0.996426659	Bacteria.Firmicutes.Negativicutes.Selenomonadales.Veillonellaceae.Megasphaera	CAPRIN2
94302	ENSG00000110888	rs11613738	0.106335133	0.016476411	0.211237011	0.451294398	0.212346604	-0.549617206	0.061013823	-0.065401111	0.12969604	0.223327333	0.048330499	0.086308969	0.21606561	0.034200529	0.65435903	0.853322394	Bacteria.Firmicutes.Erysipelotrichia.Erysipelotrichales.Erysipelotrichaceae.Faecalitalea	CAPRIN2
94303	ENSG00000110888	rs11613738	0.249142357	0.012271394	0.051232042	0.188345226	0.084903247	-0.407966139	-0.063269692	0.090451955	0.073023147	0.158430479	0.031863869	0.068047835	0.120474334	0.005777773	0.640803277	0.873968422	Bacteria.Proteobacteria.Gammaproteobacteria.Pasteurellales.Pasteurellaceae.Haemophilus	CAPRIN2
94304	ENSG00000110888	rs11613738	0.662587771	0.279002638	0.742446621	0.159064747	0.049737058	-0.227378268	-0.018133227	0.141399587	0.11347277	0.20830898	0.054949504	0.09927508	0.483008125	0.15006563	0.999274386	0.998480911	Bacteria.Firmicutes.Clostridia.Clostridiales.Ruminococcaceae.Ruminococcaceae.UCG.013	CAPRIN2
94305	ENSG00000110888	rs11613738	0.305076694	0.014060842	0.999037486	0.791329735	0.078161378	-0.410387586	4.27E-05	-0.018575876	0.075617522	0.162672327	0.035263748	0.069923698	0.14227811	0.006137568	0.999792623	0.99835739	Bacteria.Firmicutes.Clostridia.Clostridiales.Ruminococcaceae.Ruminococcaceae.UCG.002	CAPRIN2
94306	ENSG00000110888	rs11613738	0.221614714	0.004668447	0.51834425	0.152780981	0.101786957	-0.558187472	0.036358398	-0.15506076	0.082491819	0.190593817	0.055989115	0.107200207	0.177352094	0.004729211	0.806804345	0.682453955	Bacteria.Firmicutes.Clostridia.Clostridiales.Ruminococcaceae.Butyricicoccus	CAPRIN2
94307	ENSG00000110888	rs11613738	0.264832344	0.007768085	0.688967026	0.229443102	0.090849518	-0.457694804	-0.018234969	0.114581057	0.080783905	0.166682162	0.04535817	0.094458754	0.166310281	0.004993909	0.725989763	0.955303348	Bacteria.Firmicutes.Bacilli.Lactobacillales.Streptococcaceae	CAPRIN2
94308	ENSG00000110888	rs11613738	0.34396616	0.012163766	0.635722283	0.565584969	0.072148183	-0.420129186	-0.018871625	-0.05103407	0.075690396	0.162941359	0.039655204	0.088374849	0.177866654	0.006126806	0.784044402	0.963320761	Bacteria.Actinobacteria.Actinobacteria.Bifidobacteriales.Bifidobacteriaceae	CAPRIN2
94309	ENSG00000110888	rs11613738	0.878368987	0.105789585	0.391775225	0.905836218	-0.021063083	-0.430390473	-0.056713721	-0.014326032	0.137101225	0.262453417	0.065788501	0.120642968	0.661155601	0.126155316	0.923478391	0.999148231	Bacteria.Firmicutes.Clostridia.Clostridiales.Ruminococcaceae.Anaerotruncus	CAPRIN2
94310	ENSG00000110888	rs11613738	0.301468709	0.013372383	0.815191067	0.57811273	0.086532051	-0.445764159	0.009411794	-0.044194223	0.083088389	0.175349954	0.040106436	0.079071756	0.181070577	0.006286399	0.999417824	0.997023453	Bacteria.Firmicutes.Clostridia.Clostridiales.Christensenellaceae.Christensenellaceae.R.7.group	CAPRIN2
94311	ENSG00000110888	rs11613738	0.470752353	0.027177047	0.565232323	0.935322591	0.059309757	-0.40688486	0.020265074	-0.00569857	0.081758006	0.180098443	0.035060797	0.069955358	0.230206159	0.018440178	0.891992511	0.996759562	Bacteria.Bacteroidetes.Bacteroidia.Bacteroidales.Porphyromonadaceae	CAPRIN2
94312	ENSG00000110888	rs11613738	0.903180822	0.453644159	0.950470482	0.63831888	0.052009726	-1.098342949	0.004482795	0.110145752	0.425915789	1.457055098	0.071894264	0.233244975	0.999415694	0.823533725	0.994106208	0.961492695	Bacteria.Firmicutes	CAPRIN2
94313	ENSG00000110888	rs11613738	0.146179807	0.005354486	0.031215962	0.866275056	0.108117273	-0.45523676	-0.076223928	0.014261895	0.073524496	0.158058677	0.034626632	0.084365395	0.095892429	0.003893963	0.293978552	0.997558157	Bacteria.Firmicutes.Negativicutes.Selenomonadales.Veillonellaceae.Veillonella	CAPRIN2
94314	ENSG00000110888	rs11613738	0.883938648	0.671456835	0.785405935	0.225509326	0.028672175	0.232693721	0.010117899	-0.121803526	0.195655724	0.546163773	0.037008819	0.099557291	0.861024801	0.684033694	0.99911693	0.98634337	Bacteria.Bacteroidetes.Bacteroidia.Bacteroidales.Bacteroidaceae.Bacteroides	CAPRIN2
94315	ENSG00000110888	rs11613738	0.879607855	0.472231955	0.247172089	0.697000636	0.014062342	-0.310347643	-0.045200216	0.057434435	0.092482278	0.429247531	0.038712326	0.146862559	0.492409417	0.173426374	0.973651245	0.997803387	Bacteria.Actinobacteria.Actinobacteria.Micrococcales	CAPRIN2
94316	ENSG00000110888	rs11613738	0.054608453	0.002190114	0.06006251	0.062214188	0.170644232	-0.605055173	0.079603201	-0.159018414	0.087207587	0.18978538	0.041607455	0.083829358	0.08992224	0.003694377	0.734081587	0.947317731	Bacteria.Firmicutes.Clostridia.Clostridiales.Ruminococcaceae..Eubacterium..coprostanoligenes.group	CAPRIN2
94317	ENSG00000110888	rs11613738	0.673336975	0.551896762	0.835074877	0.772099456	0.151024162	-0.782296557	-0.012969009	0.062423652	0.356643849	1.308222088	0.062046152	0.214645621	0.987348183	0.747531742	0.996576058	0.865503513	Bacteria.Firmicutes.Clostridia.Clostridiales	CAPRIN2
94318	ENSG00000110888	rs11613738	0.193291143	0.017266876	0.179642549	0.451640023	0.099661619	-0.448213103	-0.051807396	0.068889454	0.075828055	0.183498533	0.038199102	0.090982259	0.130200816	0.007717935	0.763279341	0.975707333	Bacteria.Firmicutes.Clostridia.Clostridiales.Lachnospiraceae..Eubacterium..hallii.group	CAPRIN2
94319	ENSG00000110888	rs11613738	0.481772318	0.564655529	0.691757994	0.954606838	0.167664187	-0.373989136	-0.022120077	-0.008933734	0.236995096	0.646081289	0.05554827	0.156349972	0.739779571	0.671640537	0.921846173	0.998393433	Bacteria.Proteobacteria	CAPRIN2
94320	ENSG00000110888	rs11613738	0.053875703	0.026982484	0.072195003	0.4917544	0.182267202	-0.473876433	0.074749313	-0.054058697	0.092856494	0.209474656	0.040909767	0.078190063	0.107561705	0.025304247	0.974916192	0.973716764	Bacteria.Firmicutes.Clostridia.Clostridiales.Ruminococcaceae.Ruminococcus.1	CAPRIN2
94321	ENSG00000110888	rs11613738	0.184813287	0.021533629	0.351617456	0.839128858	0.108665541	-0.399672286	0.031841294	0.012389477	0.081088571	0.16975054	0.033942611	0.060789255	0.134562806	0.012031086	0.735558489	0.990429916	Bacteria.Firmicutes.Negativicutes.Selenomonadales.Acidaminococcaceae.Phascolarctobacterium	CAPRIN2
94322	ENSG00000110888	rs11613738	0.250705853	0.487708835	0.520195978	0.723268866	0.138328257	-0.261104393	0.03595643	0.05352987	0.119370073	0.374143816	0.055616855	0.150530925	0.393474427	0.273123506	0.979861426	0.998920199	Bacteria.Firmicutes.Clostridia.Clostridiales.Lachnospiraceae..Eubacterium..ventriosum.group	CAPRIN2
94323	ENSG00000110888	rs11613738	0.14389212	0.006551387	0.174803912	0.987904116	0.116786573	-0.455187886	0.062452237	0.001346245	0.078962116	0.16211106	0.045529284	0.088463605	0.10403603	0.003451637	0.725341652	0.999116829	Bacteria.Firmicutes.Clostridia.Clostridiales.Ruminococcaceaencultured	CAPRIN2
94324	ENSG00000110888	rs11613738	0.824060914	0.667617727	0.087060582	0.033630605	0.01788816	-0.097169771	0.054617633	-0.160650523	0.080140235	0.225267611	0.0314445	0.074040882	0.39681114	0.250345558	0.943988959	0.719757334	Bacteria.Proteobacteria.Betaproteobacteria.Burkholderiales.Alcaligenaceae	CAPRIN2
94325	ENSG00000110888	rs11613738	0.853680167	0.442249129	0.523621428	0.804171291	0.02146193	-0.333605383	-0.027736059	0.033718563	0.115917232	0.431541032	0.043257348	0.135442226	0.65910688	0.325333703	0.999437234	0.997643724	Bacteria.Proteobacteria.Betaproteobacteria.Neisseriales.Neisseriaceae	CAPRIN2
94326	ENSG00000110888	rs11613738	0.497338869	0.443749112	0.907239729	0.470295742	0.069962227	-0.226882783	-0.005037752	0.084393036	0.102515333	0.294459384	0.043069073	0.116214986	0.339072349	0.246434919	0.998201428	0.99782309	Bacteria.Firmicutes.Bacilli.Bacillales.Staphylococcaceae.Staphylococcus	CAPRIN2
94327	ENSG00000110888	rs11613738	0.344112452	0.012167863	0.635177631	0.56584199	0.072128953	-0.420109956	-0.018904421	-0.051001274	0.075693325	0.162942013	0.039660059	0.088376637	0.178341004	0.006125112	0.784791988	0.962515407	Bacteria.Actinobacteria.Actinobacteria.Bifidobacteriales.Bifidobacteriaceae.Bifidobacterium	CAPRIN2
94328	ENSG00000110888	rs11613738	0.284670523	0.081813902	0.769974748	0.641598399	0.086201631	-0.50849872	-0.012491086	0.056881088	0.079916273	0.287739015	0.042542646	0.12164016	0.194839273	0.039120741	0.997851323	0.977487446	Bacteria.Firmicutes.Clostridia.Clostridiales.Lachnospiraceae.Fusicatenibacter	CAPRIN2
94329	ENSG00000110888	rs11613738	0.47990842	0.025200553	0.333845894	0.29505058	0.055423429	-0.374323749	-0.039496847	0.083709428	0.078008215	0.163431151	0.040570865	0.079308736	0.228782673	0.009655348	0.67167512	0.869357444	Bacteria.Firmicutes.Clostridia.Clostridiales.Peptostreptococcaceae	CAPRIN2
94330	ENSG00000110888	rs11613738	0.927252499	0.073844218	0.447501811	0.979821164	0.01060898	-0.397834204	-0.036417984	-0.002384829	0.115753402	0.219018607	0.047658223	0.093930957	0.539005526	0.083867349	0.966546108	0.982268474	Bacteria.Firmicutes.Clostridia.Clostridiales.Ruminococcaceae.Ruminiclostridium.6	CAPRIN2
94331	ENSG00000110888	rs11613738	0.644319031	0.053407992	0.672821007	0.913191696	0.0479726	-0.396481661	-0.027441478	0.011594721	0.10343441	0.201582792	0.06469448	0.105953407	0.399516762	0.04006766	0.878056249	0.994506574	Bacteria.Firmicutes.Clostridia.Clostridiales.Family.XIII	CAPRIN2
94332	ENSG00000110888	rs11613738	0.275176429	0.012461458	0.2299267	0.439652345	0.081894871	-0.412928477	-0.036330758	0.044656862	0.074426138	0.16072376	0.029981935	0.057437792	0.123130611	0.006180327	0.937508231	0.942436062	Bacteria.Firmicutes.Negativicutes.Selenomonadales.Veillonellaceae.Dialister	CAPRIN2
94333	ENSG00000110888	rs11613738	0.668695315	0.468669439	0.499078007	0.380183815	0.040111211	-0.209109618	0.029098397	-0.115660188	0.093311545	0.286901913	0.042811296	0.13091431	0.425934234	0.217423409	0.998793879	0.998019463	Bacteria.Firmicutes.Clostridia.Clostridiales.Lachnospiraceae.Blautia	CAPRIN2
94334	ENSG00000110888	rs11613738	0.322908776	0.015198789	0.929815393	0.758028142	0.080872568	-0.423606343	0.002822908	-0.018096218	0.081200896	0.169945744	0.0319283	0.058497131	0.159292255	0.009252812	0.998409995	0.996467843	Bacteria.Verrucomicrobia	CAPRIN2
94335	ENSG00000110888	rs11613738	0.562752497	0.038622065	0.419689876	0.251936102	0.048285502	-0.353444496	-0.032446529	0.089825835	0.083008016	0.167481264	0.039956982	0.077718479	0.265253807	0.019207115	0.813173669	0.968614954	Bacteria.Firmicutes.Clostridia.Clostridiales.Peptostreptococcaceae.Intestinibacter	CAPRIN2
94336	ENSG00000110888	rs11613738	0.392310658	0.08883203	0.802537334	0.513631247	0.070143281	-0.337146581	-0.008779917	0.065957964	0.081459511	0.195212565	0.03496951	0.100432296	0.209640565	0.036793039	0.999550314	0.996901429	Bacteria.Proteobacteria.Gammaproteobacteria.Pseudomonadales	CAPRIN2
94337	ENSG00000110888	rs11613738	0.592805194	0.320752734	0.565977375	0.060008386	0.048187937	-0.193378747	-0.017892836	0.118615267	0.089670242	0.193294184	0.031016113	0.061985043	0.327043358	0.133244812	0.998735039	0.999709092	Bacteria.Bacteroidetes.Bacteroidia.Bacteroidales.Prevotellaceae.Prevotella.9	CAPRIN2
94338	ENSG00000110888	rs11613738	0.593682933	0.660486574	0.648939907	0.055703572	0.050685907	-0.098226568	-0.014503402	0.138574204	0.094543366	0.222618455	0.031713613	0.071146744	0.391315225	0.28205817	0.999614985	0.99936283	Bacteria.Firmicutes.Clostridia.Clostridiales.Lachnospiraceae.Tyzzerella.4	CAPRIN2
94339	ENSG00000110888	rs11613738	0.29789124	0.041619193	0.731046091	0.844411105	0.096508969	-0.394356398	-0.010465083	-0.013465106	0.091979222	0.189792916	0.030316506	0.068341072	0.249876548	0.030594216	0.998302481	0.99762474	Bacteria.Proteobacteria.Gammaproteobacteria.Enterobacteriales.Enterobacteriaceae.Escherichia.Shigella	CAPRIN2
94340	ENSG00000110888	rs11613738	0.086023969	0.022584886	0.15306133	0.453166025	0.170177763	-0.509223145	-0.053397433	0.057763838	0.097645519	0.218066939	0.036941561	0.076547729	0.136113046	0.026624122	0.770904473	0.860805673	Bacteria.Firmicutes.Negativicutes.Selenomonadales.Veillonellaceae	CAPRIN2
94341	ENSG00000110888	rs11613738	0.196208735	0.004021009	0.440302741	0.089930478	0.109786207	-0.698775834	-0.024962432	0.152579887	0.084086281	0.234415426	0.032152662	0.088656173	0.164443767	0.005267289	0.999507593	0.920538495	Bacteria.Firmicutes.Clostridia.Clostridiales.Lachnospiraceae.Lachnoclostridium	CAPRIN2
94342	ENSG00000110888	rs11613738	0.019039728	0.937539681	0.028567976	0.689200428	0.266934379	0.075211917	0.089759709	0.11734726	0.111044704	0.956143479	0.040098527	0.292124415	0.085104775	0.497786316	0.26795512	0.862992487	Bacteria.Firmicutes.Erysipelotrichia.Erysipelotrichales.Erysipelotrichaceae.Holdemanella	CAPRIN2
94343	ENSG00000110888	rs11613738	0.417052989	0.065203568	0.876386317	0.832053478	0.0712402	-0.382746888	-0.005116277	0.016893023	0.087232144	0.204120362	0.032763774	0.079343518	0.26278898	0.040468117	0.998115183	0.997475092	Bacteria.Firmicutes.Clostridia.Clostridiales.Clostridiaceae.1	CAPRIN2
94344	ENSG00000110888	rs11613738	0.751984593	0.003971102	0.404328481	0.086552913	0.029216713	-0.52763517	-0.034364322	-0.131551285	0.09206647	0.176745904	0.040943823	0.075612214	0.402463606	0.005275399	0.834742679	0.916976133	Bacteria.Firmicutes.Clostridia.Clostridiales.Ruminococcaceae.Ruminococcus.2	CAPRIN2
94345	ENSG00000110888	rs11613738	0.301286688	0.014990925	0.801230304	0.39167632	0.07788542	-0.403599255	0.009224803	-0.06003255	0.074757479	0.161571773	0.036494613	0.069623751	0.143278529	0.006575607	0.998880039	0.950358135	Bacteria.Proteobacteria.Deltaproteobacteria.Desulfovibrionales.Desulfovibrionaceae.Bilophila	CAPRIN2
94346	ENSG00000110888	rs11613738	0.183429282	0.035349446	0.401350571	0.985592227	0.13069345	-0.423275726	-0.025457219	0.001226166	0.097214917	0.197011803	0.03013891	0.067643053	0.225410991	0.030494498	0.94450627	0.970535901	Bacteria.Proteobacteria.Gammaproteobacteria.Enterobacteriales.Enterobacteriaceae	CAPRIN2
94347	ENSG00000110888	rs11613738	0.678379442	0.123108387	0.940316045	0.549531341	0.067376001	-0.649701517	0.004358014	0.078382528	0.161758495	0.415984798	0.057984406	0.13029991	0.813140204	0.263462403	0.99967607	0.999141757	Bacteria.Firmicutes.Negativicutes.Selenomonadales	CAPRIN2
94348	ENSG00000110888	rs11613738	0.076775532	0.003121924	0.006612027	0.043330767	0.131993492	-0.480233689	0.078999542	-0.10970882	0.073417623	0.15651691	0.028168375	0.053252853	0.075235929	0.002464903	0.329161925	0.653858174	Bacteria.Proteobacteria.Betaproteobacteria.Burkholderiales.Alcaligenaceae.Sutterella	CAPRIN2
94349	ENSG00000110888	rs11613738	0.244019035	0.59558906	0.571395007	0.552371199	0.111257244	-0.188227037	0.021429269	0.070629277	0.094646975	0.352920588	0.037671835	0.118253641	0.286632393	0.261551052	0.999814869	0.941623084	Bacteria.Actinobacteria.Actinobacteria.Corynebacteriales.Corynebacteriaceae	CAPRIN2
94350	ENSG00000110888	rs11613738	0.297356358	0.16343191	0.803819504	0.434947846	0.087224802	-0.294537948	0.010505457	0.083865303	0.083038068	0.208991353	0.042121509	0.106761294	0.185220492	0.064563952	0.998173674	0.991886968	Bacteria.Firmicutes.Bacilli.Bacillales	CAPRIN2
94351	ENSG00000110888	rs11613738	0.685019714	0.798281461	0.269526476	0.217088092	-0.058337439	0.118001629	0.044137987	-0.156783872	0.143188288	0.459856006	0.039638448	0.125807293	0.740234597	0.557989659	0.781105864	0.890273479	Bacteria.Firmicutes.Clostridia.Clostridiales.Lachnospiraceae..Eubacterium..rectale.group	CAPRIN2
94352	ENSG00000110888	rs11613738	0.2123291	0.035532692	0.334461222	0.142148834	0.091783294	-0.34051245	-0.033919034	-0.092314987	0.072879795	0.158653536	0.034886075	0.062140292	0.112587031	0.017162108	0.996033175	0.929840174	Bacteria.Firmicutes.Clostridia.Clostridiales.Lachnospiraceae.Lachnospiraceae.NK4A136.group	CAPRIN2
94353	ENSG00000110888	rs11613738	0.192480837	0.050558889	0.421972495	0.527815751	0.133207756	-0.523818005	0.036790348	-0.064989722	0.101165057	0.26301714	0.045530554	0.10239378	0.221576862	0.054934539	0.963485106	0.971945944	Bacteria.Firmicutes.Bacilli.Lactobacillales.Carnobacteriaceae.Granulicatella	CAPRIN2
94354	ENSG00000110888	rs11613738	0.692502994	0.101866267	0.672207321	0.580598699	0.043800019	-0.338630775	-0.020844656	0.046052755	0.110272479	0.204120609	0.049044374	0.08294011	0.496170608	0.084002834	0.91286988	0.911650628	Bacteria.Firmicutes.Clostridia.Clostridiales.Lachnospiraceae..Eubacterium..xylanophilum.group	CAPRIN2
94355	ENSG00000110888	rs11613738	0.639707422	0.558322138	0.4989883	0.210164412	0.042683915	-0.153928714	0.024364266	-0.127865803	0.090763329	0.261638914	0.035838642	0.101044878	0.367520741	0.184300883	0.99514452	0.969189617	Bacteria.Firmicutes.Clostridia.Clostridiales.Ruminococcaceae.Subdoligranulum	CAPRIN2
94356	ENSG00000110888	rs11613738	0.261583994	0.01464104	0.649128864	0.403595964	0.098237837	-0.510256426	0.015131412	-0.05452715	0.086755627	0.203522137	0.033105972	0.06486539	0.20662698	0.015666226	0.903357834	0.790042512	Bacteria.Firmicutes.Clostridia.Clostridiales.Lachnospiraceae.Tyzzerella	CAPRIN2
94357	ENSG00000110888	rs11613738	0.87322189	0.961827669	0.809085705	0.599181279	0.032471739	-0.035129616	0.010513791	-0.074000498	0.20270961	0.731223646	0.043342157	0.140118289	0.920024594	0.788988703	0.956359196	0.939156644	Bacteria.Firmicutes.Clostridia.Clostridiales.Ruminococcaceae	CAPRIN2
94358	ENSG00000110888	rs11613738	0.619593866	0.170193051	0.1594909	0.100238419	0.039095906	-0.261344294	0.049663441	-0.116139053	0.07838332	0.188462079	0.034904338	0.069666363	0.287572648	0.056563438	0.997466038	0.994193156	Bacteria.Bacteroidetes.Bacteroidia.Bacteroidales.Rikenellaceae	CAPRIN2
94359	ENSG00000110888	rs11613738	0.549852863	0.077828269	0.432752305	0.387265516	0.049802984	-0.332381239	0.026933227	-0.063210714	0.082857349	0.185551947	0.034122125	0.072627044	0.302459924	0.035511052	0.919919759	0.896961921	Bacteria.Firmicutes.Clostridia.Clostridiales.Lachnospiraceae.Roseburia	CAPRIN2
94360	ENSG00000110888	rs11613738	0.399251226	0.051398649	0.936590071	0.804714427	0.074520284	-0.449784551	-0.002624552	-0.022778568	0.087830536	0.226687308	0.032864319	0.09175784	0.266830437	0.032432348	0.99830237	0.997282036	Bacteria.Firmicutes.Clostridia.Clostridiales.Clostridiaceae.1.Clostridium.sensu.stricto.1	CAPRIN2
94361	ENSG00000110888	rs11613738	0.297659481	0.010978355	0.804479416	0.460640502	0.086953852	-0.45418474	0.009937158	-0.060927109	0.082832511	0.173531652	0.039980259	0.082097427	0.17705891	0.005500612	0.999989953	0.995249858	Bacteria.Firmicutes.Clostridia.Clostridiales.Christensenellaceae	CAPRIN2
94362	ENSG00000110888	rs11613738	0.30203009	0.032922317	0.682311851	0.914965116	0.107162515	-0.416179406	-0.022118205	-0.014500967	0.10301837	0.19101322	0.053799057	0.135285541	0.292727162	0.027665277	0.947972896	0.980628229	Bacteria.Actinobacteria	CAPRIN2
94363	ENSG00000110888	rs11613738	0.133422011	0.11334822	0.143809665	0.545089109	0.120527236	-0.494233897	0.053055671	-0.071650572	0.079322201	0.308003194	0.035864672	0.117791974	0.116657187	0.049642411	0.998970432	0.998994847	Bacteria.Firmicutes.Erysipelotrichia.Erysipelotrichales.Erysipelotrichaceae.Erysipelatoclostridium	CAPRIN2
94364	ENSG00000110888	rs11613738	0.352381702	0.016458324	0.458585465	0.960888003	0.070696534	-0.398878848	-0.027964975	0.003862928	0.075482531	0.162049048	0.037509115	0.078473617	0.173710983	0.008279276	0.999334555	0.999343081	Bacteria.Firmicutes.Erysipelotrichia.Erysipelotrichales.Erysipelotrichaceae.Erysipelotrichaceae.UCG.003	CAPRIN2
94365	ENSG00000110888	rs11613738	0.878518899	0.202682133	0.142143191	0.236327277	0.013160045	-0.266665849	-0.047322544	0.088241124	0.085766298	0.207242472	0.031853922	0.073836171	0.415373584	0.091083677	0.910467788	0.997412515	Bacteria.Proteobacteria.Gammaproteobacteria.Enterobacteriales.Enterobacteriaceae.Citrobacter	CAPRIN2
94366	ENSG00000110888	rs11613738	0.626657374	0.843252358	0.112481948	0.036847739	-0.053397793	0.054339069	-0.064739028	0.194619909	0.109259673	0.273727728	0.040246099	0.091342633	0.504061789	0.374875173	0.996423631	0.938343963	Bacteria.Bacteroidetes.Bacteroidia.Bacteroidales.Prevotellaceae.Prevotella.7	CAPRIN2
94367	ENSG00000110888	rs11613738	0.232447285	0.636706877	0.504630772	0.654279093	0.131507204	-0.206993418	-0.029783169	-0.078636735	0.109120677	0.436231215	0.04439342	0.17479923	0.368524154	0.369637401	0.995261573	0.982774291	Bacteria.Firmicutes.Clostridia.Clostridiales.Lachnospiraceae.Lachnospiraceae.UCG.008	CAPRIN2
94368	ENSG00000110888	rs11613738	0.880871308	0.84509166	0.263191534	0.069857437	-0.0167894	-0.049816457	-0.048174128	0.14719911	0.111597237	0.253964907	0.042688393	0.079880198	0.630916419	0.409149837	0.984987993	0.971423926	Bacteria.Proteobacteria.Deltaproteobacteria.Desulfovibrionales.Desulfovibrionaceae.Desulfovibrio	CAPRIN2
94369	ENSG00000110888	rs11613738	0.349803152	0.035873356	0.826282914	0.660884892	0.0918796	-0.474693218	0.011030226	-0.043007142	0.097572431	0.221594158	0.050058969	0.097592722	0.318539668	0.033976547	0.99846362	0.994553009	Bacteria.Firmicutes.Clostridia.Clostridiales.Ruminococcaceae.Ruminiclostridium.9	CAPRIN2
94370	ENSG00000110888	rs11613738	0.236660456	0.01140622	0.060651505	0.216365672	0.087532933	-0.412831916	-0.062229505	0.085005549	0.07329623	0.158608127	0.032603175	0.068102186	0.119974326	0.005316804	0.656304386	0.833725892	Bacteria.Proteobacteria.Gammaproteobacteria.Pasteurellales.Pasteurellaceae	CAPRIN2
94371	ENSG00000110888	rs11613738	0.05758437	0.017891241	0.074737646	0.384197889	0.176397847	-0.508414014	0.120827929	-0.122482224	0.091277085	0.209347957	0.066729652	0.139817143	0.094726125	0.019172209	0.699341421	0.994989321	Bacteria.Actinobacteria.Coriobacteriia.Coriobacteriales	CAPRIN2
94372	ENSG00000110888	rs11613738	0.496466692	0.786457597	0.965046245	0.23595395	0.082321909	-0.083284498	0.002078593	0.127851817	0.12038084	0.306173146	0.047252917	0.106894488	0.546592834	0.386235203	0.996981738	0.865911567	Bacteria.Bacteroidetes.Bacteroidia.Bacteroidales.Porphyromonadaceae.Butyricimonas	CAPRIN2
94373	ENSG00000110888	rs11613738	0.110379741	0.030506999	0.096648886	0.584609594	0.12598357	-0.373237179	-0.064710747	-0.046422813	0.07785206	0.168810687	0.038396598	0.084502796	0.091877377	0.015188824	0.860962138	0.890311074	Bacteria.Firmicutes.Clostridia.Clostridiales.Lachnospiraceaencultured	CAPRIN2
94374	ENSG00000110888	rs11613738	0.076296944	0.670899584	0.15343123	0.191363512	0.185027375	-0.104908702	0.078347173	0.146501109	0.102745045	0.245791477	0.054251929	0.110977707	0.163789982	0.279860273	0.998330087	0.999834196	Bacteria.Actinobacteria.Coriobacteriia.Coriobacteriales.Coriobacteriaceae.Collinsella	CAPRIN2
94375	ENSG00000110888	rs11613738	0.248252395	0.007303267	0.610466136	0.209144256	0.092508507	-0.459298237	-0.023067825	0.11960641	0.079413215	0.165904021	0.045067764	0.094304057	0.1639036	0.005049526	0.693825135	0.921307549	Bacteria.Firmicutes.Bacilli.Lactobacillales.Streptococcaceae.Streptococcus	CAPRIN2
94376	ENSG00000110888	rs11613738	0.431001204	0.017951664	0.181843782	0.735635193	0.059729917	-0.401477861	-0.039684589	0.022385882	0.075384186	0.165406145	0.029410728	0.066021862	0.202212563	0.007673469	0.676512868	0.87724048	Bacteria.Fusobacteria.Fusobacteriia.Fusobacteriales	CAPRIN2
94377	ENSG00000110888	rs11613738	0.751837761	0.611884475	0.965738504	0.288304754	0.069305801	0.38348305	0.00171369	-0.139931371	0.218259795	0.752206276	0.039745165	0.130718957	0.908634938	0.685312892	0.998912436	0.981117471	Bacteria.Bacteroidetes.Bacteroidia.Bacteroidales	CAPRIN2
94378	ENSG00000110888	rs11613738	0.322559937	0.014593148	0.737192671	0.439672257	0.075135692	-0.406240747	0.011282854	-0.047975884	0.075385956	0.161952085	0.033481134	0.061709427	0.146148611	0.006779158	0.94253553	0.990835033	Bacteria.Bacteroidetes.Bacteroidia.Bacteroidales.Porphyromonadaceae.Parabacteroides	CAPRIN2
94379	ENSG00000110888	rs11613738	0.556208637	0.091641859	0.886571972	0.959751522	0.066259452	-0.41742079	-0.006490812	-0.005110182	0.112020089	0.243858755	0.045328285	0.100877302	0.492434343	0.084296045	0.99946547	0.97213975	Bacteria.Firmicutes.Erysipelotrichia.Erysipelotrichales.Erysipelotrichaceae..Clostridium..innocuum.group	CAPRIN2
94380	ENSG00000110888	rs11613738	0.996507542	0.024174836	0.217101698	0.690111847	0.000423503	-0.469218883	-0.046770846	-0.028370477	0.09638701	0.203349955	0.037531218	0.070844904	0.511898242	0.025214877	0.810135109	0.929363147	Bacteria.Firmicutes.Clostridia.Clostridiales.Lachnospiraceae.Lachnospiraceae.UCG.010	CAPRIN2
94381	ENSG00000110906	rs11615336	0.963630515	0.510728477	0.99595635	0.166442052	0.007655156	-0.200936478	-0.000395026	0.217688193	0.167246896	0.303855386	0.077650775	0.155582978	0.45270503	0.164492966	0.999064391	0.838928187	Bacteria.Firmicutes.Erysipelotrichia.Erysipelotrichales	KCTD10
94382	ENSG00000110906	rs11615336	0.673008246	0.973112374	0.507041808	0.613561664	0.066331124	-0.010491158	0.043880612	-0.057640747	0.156473704	0.310085838	0.065779384	0.113598967	0.317311858	0.27008121	0.999305535	0.99123855	Bacteria.Proteobacteria.Gammaproteobacteria.Pseudomonadales.Pseudomonadaceae.Pseudomonas	KCTD10
94383	ENSG00000110906	rs11615336	0.69798254	0.903611414	0.440451048	0.761909519	-0.065081903	-0.04560774	0.049272208	0.039134047	0.16698734	0.375165813	0.063485362	0.128632921	0.48042788	0.294222582	0.952041951	0.931534808	Bacteria.Proteobacteria.Betaproteobacteria	KCTD10
94384	ENSG00000110906	rs11615336	0.905354087	0.602791638	0.742681489	0.642978287	0.016470861	0.13263431	0.019800238	0.051343744	0.137995136	0.253649097	0.060057909	0.110255623	0.378654544	0.134941681	0.827504971	0.906418779	Bacteria.Firmicutes.Clostridia.Clostridiales.Lachnospiraceae.Lachnospira	KCTD10
94385	ENSG00000110906	rs11615336	0.906283697	0.941908461	0.825419171	0.445115279	0.016639011	-0.019263903	-0.016185855	0.12363897	0.140793373	0.263350078	0.073087515	0.160948788	0.419149859	0.254053599	0.756054965	0.915902687	Bacteria.Actinobacteria.Actinobacteria	KCTD10
94386	ENSG00000110906	rs11615336	0.778228509	0.761358411	0.799745232	0.426354815	0.067379535	-0.104717542	0.023147565	-0.10002398	0.238273285	0.343384442	0.090880972	0.12496857	0.538163321	0.33061588	0.999469974	0.986131077	Bacteria.Bacteroidetes.Bacteroidia.Bacteroidales.Porphyromonadaceae.Barnesiella	KCTD10
94387	ENSG00000110906	rs11615336	0.981405932	0.897763125	0.466602149	0.140643397	-0.003124835	-0.03041755	-0.04023281	-0.133819193	0.133569555	0.235825493	0.054943315	0.089732394	0.344554839	0.197856872	0.69510137	0.890462075	Bacteria.Firmicutes.Negativicutes.Selenomonadales.Acidaminococcaceae	KCTD10
94388	ENSG00000110906	rs11615336	0.721148989	0.859554901	0.426143687	0.538142144	0.050551785	0.042099552	-0.062247027	0.088045441	0.141027981	0.237002377	0.077734912	0.142271539	0.257762342	0.17181487	0.997048205	0.999513539	Bacteria.Firmicutes.Clostridia.Clostridiales.Lachnospiraceae.Dorea	KCTD10
94389	ENSG00000110906	rs11615336	0.890890939	0.910010139	0.69505261	0.387520231	0.018115562	0.026603309	0.019935542	0.074033634	0.131551125	0.234472605	0.050633057	0.085108143	0.268130146	0.17790613	0.95477287	0.932629835	Bacteria.Firmicutes.Negativicutes.Selenomonadales.Veillonellaceae.Dialister	KCTD10
94390	ENSG00000110906	rs11615336	0.962710218	0.54707238	0.999564822	0.162250253	0.007787242	-0.177137336	-4.23E-05	0.208765357	0.165930824	0.292656266	0.077173988	0.147708969	0.421621745	0.144602984	0.999789515	0.855500496	Bacteria.Firmicutes.Erysipelotrichia.Erysipelotrichales.Erysipelotrichaceae	KCTD10
94391	ENSG00000110906	rs11615336	0.852542041	0.795703475	0.88925772	0.393989355	0.029808054	-0.076074967	0.010490922	-0.110896263	0.159737995	0.292640447	0.075051877	0.129247452	0.415979671	0.228047615	0.936904111	0.871002145	Bacteria.Firmicutes.Clostridia.Clostridiales.Ruminococcaceae.Ruminococcaceae.UCG.005	KCTD10
94392	ENSG00000110906	rs11615336	0.289700052	0.488664537	0.202491964	0.225262331	0.22605741	-0.24115202	0.098607607	-0.142965921	0.211792057	0.346316378	0.076601376	0.116791678	0.332926368	0.268639386	0.999586829	0.996426659	Bacteria.Firmicutes.Negativicutes.Selenomonadales.Veillonellaceae.Megasphaera	KCTD10
94393	ENSG00000110906	rs11615336	0.951890344	0.769169467	0.940346349	0.653918242	0.008159123	0.068765289	-0.005302924	-0.061671653	0.134721479	0.233362276	0.070592566	0.136934934	0.352065444	0.157030802	0.867286451	0.963665632	Bacteria.Actinobacteria.Actinobacteria.Bifidobacteriales.Bifidobacteriaceae	KCTD10
94394	ENSG00000110906	rs11615336	0.940296005	0.742487758	0.834769201	0.374605892	-0.014479396	-0.106063822	-0.019778196	-0.14407369	0.192586994	0.321460735	0.0944449	0.161168292	0.499907492	0.246261964	0.999550585	0.940419146	Bacteria.Firmicutes.Clostridia.Clostridiales.Lachnospiraceae.Lachnospiraceae.ND3007.group	KCTD10
94395	ENSG00000110906	rs11615336	0.810554069	0.693019353	0.44061688	0.765042897	0.032185089	0.091965677	0.041734044	0.028598017	0.133729145	0.231946924	0.053792326	0.095294467	0.310344064	0.136556019	0.762270284	0.8806471	Bacteria.Fusobacteria.Fusobacteriia.Fusobacteriales.Fusobacteriaceae.Fusobacterium	KCTD10
94396	ENSG00000110906	rs11615336	0.858098255	0.791599416	0.455492156	0.807941417	0.023739138	0.06146827	0.038883728	0.020238879	0.132254472	0.231686796	0.05179556	0.08292582	0.299132308	0.194563407	0.973523722	0.998441752	Bacteria.Proteobacteria.Betaproteobacteria.Burkholderiales.Alcaligenaceae.Parasutterella	KCTD10
94397	ENSG00000110906	rs11615336	0.753767078	0.306261514	0.651372967	0.153939225	-0.070876469	-0.466575705	-0.046471048	-0.340388465	0.225015682	0.452506464	0.102376354	0.235999608	0.621374913	0.23550421	0.949301254	0.895883597	Bacteria.Firmicutes.Clostridia.Clostridiales.Ruminococcaceae.Anaerotruncus	KCTD10
94398	ENSG00000110906	rs11615336	0.568310815	0.811199464	0.369637588	0.62090324	-0.101727573	0.064106786	0.081161081	0.070700219	0.177405762	0.267292451	0.089846837	0.142279521	0.387221865	0.27227339	0.703322345	0.982679299	Bacteria.Firmicutes.Bacilli	KCTD10
94399	ENSG00000110906	rs11615336	0.972854329	0.735155842	0.658370918	0.930916467	0.004546314	0.078962718	0.040512784	0.015176468	0.133096977	0.232443566	0.09120959	0.174395422	0.25153612	0.135810004	0.965138341	0.962141134	Bacteria.Firmicutes.Clostridia.Clostridiales.Ruminococcaceae.Ruminiclostridium.5	KCTD10
94400	ENSG00000110906	rs11615336	0.99131134	0.802810533	0.890040581	0.424605531	0.001591935	-0.071741932	0.010318822	0.116186703	0.145632641	0.286145193	0.074349728	0.144611832	0.397476739	0.216482983	0.997851323	0.977487446	Bacteria.Firmicutes.Clostridia.Clostridiales.Lachnospiraceae.Fusicatenibacter	KCTD10
94401	ENSG00000110906	rs11615336	0.991854514	0.45749716	0.899927832	0.037981208	-0.001600492	-0.196259707	-0.00909858	-0.281935322	0.156179444	0.262601873	0.072075186	0.133139648	0.48714937	0.172606359	0.924572165	0.947317731	Bacteria.Firmicutes.Clostridia.Clostridiales.Ruminococcaceae..Eubacterium..coprostanoligenes.group	KCTD10
94402	ENSG00000110906	rs11615336	0.674063046	0.541917928	0.681362629	0.448679408	0.193320277	-0.445894338	-0.034015491	0.097098583	0.457607009	0.727279483	0.082476263	0.127399123	0.906199841	0.660680018	0.998912436	0.981117471	Bacteria.Bacteroidetes.Bacteroidia.Bacteroidales	KCTD10
94403	ENSG00000110906	rs11615336	0.397133631	0.338408392	0.259133026	0.345278672	-0.177728631	0.386608	-0.088192968	0.133967459	0.20852993	0.400914878	0.077481506	0.140930262	0.432306743	0.225885963	0.68611353	0.836706606	Bacteria.Firmicutes.Erysipelotrichia.Erysipelotrichales.Erysipelotrichaceae.Faecalitalea	KCTD10
94404	ENSG00000110906	rs11615336	0.912338104	0.922265397	0.939040026	0.861067509	0.020947441	0.034132251	0.006244588	-0.026954611	0.189547723	0.348450478	0.081343191	0.153412598	0.471536529	0.356989324	0.988161388	0.958055178	Bacteria.Firmicutes.Bacilli.Lactobacillales.Carnobacteriaceae	KCTD10
94405	ENSG00000110906	rs11615336	0.689143032	0.768190038	0.563995364	0.955054078	0.067270904	0.112287717	0.031500019	0.006931008	0.16743161	0.37940198	0.054325169	0.122508442	0.423940622	0.313214528	0.999614985	0.99936283	Bacteria.Firmicutes.Clostridia.Clostridiales.Lachnospiraceae.Tyzzerella.4	KCTD10
94406	ENSG00000110906	rs11615336	0.692215573	0.985969246	0.444647355	0.667008447	-0.069378604	0.00537973	-0.054156759	-0.050655645	0.174497932	0.304755561	0.070426589	0.11720551	0.430082219	0.306085875	0.974916192	0.984760276	Bacteria.Firmicutes.Clostridia.Clostridiales.Ruminococcaceae.Ruminococcus.1	KCTD10
94407	ENSG00000110906	rs11615336	0.365725436	0.559174438	0.153648637	0.953941241	-0.151479017	0.140892457	-0.118407176	-0.006466337	0.166317783	0.240001647	0.082035728	0.111530647	0.292541954	0.172933542	0.716656906	0.996716587	Bacteria.Bacteroidetes.Bacteroidia.Bacteroidales.Porphyromonadaceae.Odoribacter	KCTD10
94408	ENSG00000110906	rs11615336	0.95723171	0.732562005	0.601403	0.22761006	-0.007017351	0.077588997	0.032981972	0.141058401	0.130356738	0.226095572	0.062833299	0.115824002	0.330090202	0.176235943	0.677769189	0.832236893	Bacteria.Firmicutes.Negativicutes.Selenomonadales.Veillonellaceae.Veillonella	KCTD10
94409	ENSG00000110906	rs11615336	0.453132493	0.925168423	0.318390193	0.693730324	-0.160927721	-0.035005978	0.062808813	0.043588384	0.213242983	0.371278328	0.062473287	0.110203582	0.461193004	0.381036403	0.794667704	0.995251343	Bacteria.Proteobacteria.Gammaproteobacteria	KCTD10
94410	ENSG00000110906	rs11615336	0.928765498	0.684402879	0.956641231	0.496689688	0.026230349	-0.196993873	-0.004262523	0.095747884	0.292292283	0.482518305	0.078102703	0.140086685	0.800388247	0.52274385	0.909948314	0.890273479	Bacteria.Firmicutes.Clostridia.Clostridiales.Lachnospiraceae..Eubacterium..rectale.group	KCTD10
94411	ENSG00000110906	rs11615336	0.391710496	0.518813237	0.361291866	0.437962512	-0.429172944	-0.614431811	0.087844193	0.146453051	0.497776605	0.947242448	0.095556623	0.187671107	0.848698673	0.645178134	0.876277026	0.810360002	Bacteria.Firmicutes.Clostridia.Clostridiales.Lachnospiraceae	KCTD10
94412	ENSG00000110906	rs11615336	0.947784469	0.74586106	0.967632366	0.574359491	0.008758479	0.075329746	-0.002880879	-0.069679659	0.13323141	0.23145487	0.070727328	0.123446422	0.299864551	0.172339576	0.99795231	0.934518136	Bacteria.Firmicutes.Clostridia.Clostridiales.Lachnospiraceae.Coprococcus.1	KCTD10
94413	ENSG00000110906	rs11615336	0.93250623	0.893429419	0.125668468	0.10742311	-0.011120253	0.031510404	-0.120042909	0.216005467	0.130802257	0.234306593	0.07739387	0.132348959	0.335045263	0.152087451	0.954222673	0.859612472	Bacteria.Firmicutes.Clostridia.Clostridiales.Ruminococcaceae.Flavonifractor	KCTD10
94414	ENSG00000110906	rs11615336	0.758517653	0.817325885	0.498275564	0.810898218	0.043801349	0.06836994	0.046053089	-0.027647605	0.141887019	0.29481306	0.067629104	0.115089091	0.310983412	0.19991079	0.999550314	0.996901429	Bacteria.Proteobacteria.Gammaproteobacteria.Pseudomonadales	KCTD10
94415	ENSG00000110906	rs11615336	0.702092581	0.340005903	0.714481956	0.252813199	0.145303314	-0.633028594	-0.025987279	0.138646745	0.378233493	0.658644654	0.070729245	0.120183202	0.845408081	0.540338326	0.99911693	0.98634337	Bacteria.Bacteroidetes.Bacteroidia.Bacteroidales.Bacteroidaceae.Bacteroides	KCTD10
94416	ENSG00000110906	rs11615336	0.930461749	0.965898406	0.784513441	0.05258743	0.011501145	0.009677402	-0.014852093	-0.165561077	0.131295204	0.225498598	0.054094561	0.083877344	0.292655208	0.232127004	0.99994518	0.999865593	Bacteria.Bacteroidetes.Bacteroidia.Bacteroidales.Prevotellaceae	KCTD10
94417	ENSG00000110906	rs11615336	0.73628968	0.547527411	0.296360054	0.941460643	-0.047525763	0.140915476	-0.08567038	-0.009860037	0.140527682	0.233077863	0.081388818	0.133760087	0.292591966	0.101655566	0.762113973	0.999116829	Bacteria.Firmicutes.Clostridia.Clostridiales.Ruminococcaceaencultured	KCTD10
94418	ENSG00000110906	rs11615336	0.919777791	0.855059655	0.699709183	0.981332104	-0.015084118	0.058585615	0.021701143	0.002560578	0.149200368	0.3194712	0.056017912	0.109017748	0.422720093	0.301870884	0.943988959	0.967185209	Bacteria.Proteobacteria.Betaproteobacteria.Burkholderiales.Alcaligenaceae	KCTD10
94419	ENSG00000110906	rs11615336	0.953554166	0.754687728	0.755320139	0.881309561	-0.00880614	0.079102823	-0.018025921	-0.012946319	0.150620054	0.252107058	0.057603583	0.086372894	0.321053642	0.172069077	0.99894297	0.998882343	Bacteria.Verrucomicrobia.Verrucomicrobiae.Verrucomicrobiales.Verrucomicrobiaceae.Akkermansia	KCTD10
94420	ENSG00000110906	rs11615336	0.908467132	0.638140782	0.727775328	0.72254912	-0.017497192	0.138724422	-0.026681058	0.042800709	0.151603255	0.29360727	0.076325638	0.120033594	0.395067223	0.137067732	0.961083651	0.937679913	Bacteria.Firmicutes.Clostridia.Clostridiales.Lachnospiraceae..Eubacterium..eligens.group	KCTD10
94421	ENSG00000110906	rs11615336	0.707994393	0.756216243	0.51200621	0.841637467	-0.066619358	0.113516645	-0.046044092	0.024545088	0.177097391	0.36413184	0.069839365	0.122365593	0.480510459	0.305491819	0.999814869	0.944528488	Bacteria.Actinobacteria.Actinobacteria.Corynebacteriales.Corynebacteriaceae	KCTD10
94422	ENSG00000110906	rs11615336	0.985040718	0.612059901	0.75263097	0.62976623	-0.00256893	0.13036199	-0.022741112	0.058342874	0.136493062	0.255832825	0.071854578	0.120464924	0.370537254	0.115446436	0.750923966	0.887050032	Bacteria.Firmicutes.Clostridia.Clostridiales.Peptostreptococcaceae	KCTD10
94423	ENSG00000110906	rs11615336	0.647175914	0.878489482	0.349627186	0.963930768	-0.072732104	0.044900095	0.054174954	0.004306252	0.158184469	0.292550305	0.057510472	0.094865051	0.390301059	0.282066328	0.998302481	0.99762474	Bacteria.Proteobacteria.Gammaproteobacteria.Enterobacteriales.Enterobacteriaceae.Escherichia.Shigella	KCTD10
94424	ENSG00000110906	rs11615336	0.641332276	0.844471277	0.520507784	0.992905074	0.078480165	0.049887703	0.042645679	-0.000896021	0.167695621	0.253300307	0.066013163	0.100382834	0.335232926	0.269274059	0.998115183	0.998796681	Bacteria.Firmicutes.Clostridia.Clostridiales.Clostridiaceae.1	KCTD10
94425	ENSG00000110906	rs11615336	0.941851199	0.489512193	0.98288781	0.554216606	0.016945572	0.301111277	0.00178662	0.094091284	0.231428445	0.433270887	0.0829827	0.158272127	0.726176547	0.351365929	0.999626612	0.998377846	Bacteria.Firmicutes.Clostridia.Clostridiales.Family.XI.Anaerococcus	KCTD10
94426	ENSG00000110906	rs11615336	0.954716886	0.935336883	0.989259886	0.790565767	0.012047134	0.026330362	0.001260999	-0.041546274	0.211350774	0.323301807	0.093322776	0.155805031	0.570147437	0.324522085	0.999474336	0.999934415	Bacteria.Firmicutes.Clostridia.Clostridiales.Ruminococcaceae.Ruminococcaceae.NK4A214.group	KCTD10
94427	ENSG00000110906	rs11615336	0.996319244	0.495644534	0.254819568	0.184828042	0.00059122	0.153962544	0.060900426	0.158090972	0.127674863	0.224711486	0.053016116	0.11797491	0.302882247	0.103476742	0.77081474	0.873968422	Bacteria.Proteobacteria.Gammaproteobacteria.Pasteurellales.Pasteurellaceae.Haemophilus	KCTD10
94428	ENSG00000110906	rs11615336	0.475941672	0.507686188	0.107185565	0.905460289	-0.104782645	0.155902984	0.147934024	-0.015885644	0.146152919	0.234063048	0.090578344	0.133242337	0.241160043	0.11727378	0.466278837	0.955303348	Bacteria.Firmicutes.Bacilli.Lactobacillales.Streptococcaceae	KCTD10
94429	ENSG00000110906	rs11615336	0.397755988	0.577022337	0.167896474	0.358304069	-0.15344863	-0.195471884	-0.098212929	-0.115862062	0.18028094	0.348732801	0.07043776	0.125247977	0.361813769	0.285196919	0.779485762	0.9024458	Bacteria.Firmicutes.Clostridia.Clostridiales.Ruminococcaceae.Ruminococcaceae.UCG.014	KCTD10
94430	ENSG00000110906	rs11615336	0.967031077	0.868896906	0.590030307	0.773233125	0.005514426	0.040241569	0.034765716	0.031548456	0.132911992	0.242852996	0.064210228	0.109038384	0.298579448	0.169457237	0.972085394	0.961745829	Bacteria.Proteobacteria.Deltaproteobacteria.Desulfovibrionales.Desulfovibrionaceae	KCTD10
94431	ENSG00000110906	rs11615336	0.733354553	0.352060237	0.819320571	0.010155923	0.058277035	-0.247386051	0.013167822	-0.224724392	0.170345511	0.263956095	0.057418317	0.08491069	0.368253932	0.142374011	0.998735039	0.964069752	Bacteria.Bacteroidetes.Bacteroidia.Bacteroidales.Prevotellaceae.Prevotella.9	KCTD10
94432	ENSG00000110906	rs11615336	0.900969318	0.565108693	0.742084908	0.561919603	0.017210944	0.14528438	-0.022999262	-0.070403679	0.137779534	0.251277795	0.069593726	0.120773259	0.349827615	0.112813129	0.901253593	0.984056941	Bacteria.Firmicutes.Clostridia.Clostridiales.Lachnospiraceae..Eubacterium..hallii.group	KCTD10
94433	ENSG00000110906	rs11615336	0.256377417	0.927048361	0.149312779	0.876397695	0.230510342	0.051038623	0.10409383	-0.02882359	0.201333213	0.555314027	0.07134683	0.184598548	0.402416337	0.486716414	0.999437234	0.999442662	Bacteria.Proteobacteria.Betaproteobacteria.Neisseriales.Neisseriaceae	KCTD10
94434	ENSG00000110906	rs11615336	0.636968741	0.398077389	0.200140349	0.506570293	0.066533256	0.228020738	-0.078804676	-0.061047746	0.140325646	0.268076401	0.060895273	0.091412002	0.292189798	0.111120053	0.997528932	0.993985312	Bacteria.Bacteroidetes.Bacteroidia.Bacteroidales.Rikenellaceae.Alistipes	KCTD10
94435	ENSG00000110906	rs11615336	0.704823195	0.982031621	0.591326931	0.608186736	0.061890222	-0.00646632	-0.03462387	0.053265464	0.162670614	0.286026168	0.064172415	0.103402991	0.331793151	0.281167735	0.999507593	0.935584968	Bacteria.Firmicutes.Clostridia.Clostridiales.Lachnospiraceae.Lachnoclostridium	KCTD10
94436	ENSG00000110906	rs11615336	0.380929601	0.487144896	0.165275669	0.193800888	0.140573891	-0.249408211	-0.089121263	0.178960818	0.159364599	0.356919689	0.063517635	0.136321159	0.279530258	0.166232813	0.922126753	0.969189617	Bacteria.Firmicutes.Clostridia.Clostridiales.Ruminococcaceae.Subdoligranulum	KCTD10
94437	ENSG00000110906	rs11615336	0.674096222	0.541946886	0.681396773	0.448707228	0.193299206	-0.445861975	-0.034011534	0.097091487	0.457606622	0.727278969	0.082476032	0.127397659	0.907849349	0.661221595	0.998947111	0.981145089	Bacteria.Bacteroidetes	KCTD10
94438	ENSG00000110906	rs11615336	0.946596787	0.949793143	0.995109389	0.522333389	0.01189842	0.017008731	-0.000450445	0.078096629	0.176963991	0.269098	0.073210073	0.121421969	0.433788872	0.247792855	0.999033423	0.999462671	Bacteria.Firmicutes.Clostridia.Clostridiales.Lachnospiraceae.Anaerostipes	KCTD10
94439	ENSG00000110906	rs11615336	0.661232569	0.485592434	0.462064831	0.480953032	-0.076711062	0.233430909	-0.080766552	0.113412529	0.174265215	0.332863111	0.109178404	0.160009404	0.405368707	0.181558802	0.836256722	0.987554159	Bacteria.Firmicutes.Clostridia.Clostridiales.Family.XIII	KCTD10
94440	ENSG00000110906	rs11615336	0.709279236	0.488570076	0.715191564	0.36477005	0.110654061	-0.391132974	-0.038151078	0.164970154	0.29552079	0.561580276	0.104106126	0.180767698	0.81785958	0.484888928	0.99967607	0.999141757	Bacteria.Firmicutes.Negativicutes.Selenomonadales	KCTD10
94441	ENSG00000110906	rs11615336	0.464637099	0.9788875	0.311640243	0.789356152	0.127993502	0.006796173	0.070439615	-0.027357721	0.174020984	0.255839709	0.069085401	0.101992167	0.288711714	0.276844092	0.99830237	0.997282036	Bacteria.Firmicutes.Clostridia.Clostridiales.Clostridiaceae.1.Clostridium.sensu.stricto.1	KCTD10
94442	ENSG00000110906	rs11615336	0.812065335	0.698583043	0.440346333	0.788898031	0.031931822	0.090205799	0.041793553	0.025643251	0.133764797	0.231935802	0.053837009	0.095387867	0.310869257	0.133143679	0.7752334	0.87724048	Bacteria.Fusobacteria.Fusobacteriia.Fusobacteriales	KCTD10
94443	ENSG00000110906	rs11615336	0.640261503	0.614033772	0.640021488	0.437024817	0.146189477	-0.237784952	-0.031410107	0.087011182	0.311374347	0.469254688	0.066853461	0.11127084	0.760796851	0.48287151	0.999785669	0.999420701	Bacteria.Firmicutes.Clostridia.Clostridiales.Ruminococcaceae.Faecalibacterium	KCTD10
94444	ENSG00000110906	rs11615336	0.46290345	0.917529481	0.303246503	0.652327966	0.129403777	-0.034377188	-0.079336343	0.069169454	0.175254533	0.330729876	0.076461969	0.152830153	0.354328093	0.348603353	0.998793879	0.998019463	Bacteria.Firmicutes.Clostridia.Clostridiales.Lachnospiraceae.Blautia	KCTD10
94445	ENSG00000110906	rs11615336	0.901064068	0.481453354	0.791274415	0.175227029	-0.031561293	-0.262649776	-0.024484706	-0.183401101	0.252902261	0.370987147	0.09214082	0.133837168	0.671114485	0.292069914	0.996483139	0.865911567	Bacteria.Bacteroidetes.Bacteroidia.Bacteroidales.Porphyromonadaceae.Butyricimonas	KCTD10
94446	ENSG00000110906	rs11615336	0.982008795	0.662168012	0.602564164	0.143465602	-0.003168984	-0.111698491	-0.029596311	-0.133663656	0.139996504	0.25449686	0.056564257	0.090275351	0.389367783	0.164724756	0.807038526	0.823509998	Bacteria.Firmicutes.Negativicutes.Selenomonadales.Acidaminococcaceae.Phascolarctobacterium	KCTD10
94447	ENSG00000110906	rs11615336	0.700096598	0.988489584	0.481589903	0.62498199	0.056924151	-0.004531696	0.04440242	-0.059087168	0.147140022	0.312931591	0.062737074	0.120314977	0.303808322	0.253208827	0.998970432	0.998994847	Bacteria.Firmicutes.Erysipelotrichia.Erysipelotrichales.Erysipelotrichaceae.Erysipelatoclostridium	KCTD10
94448	ENSG00000110906	rs11615336	0.811172805	0.569192001	0.612519321	0.254638715	-0.042877185	-0.179461995	0.034661032	0.122745677	0.178750158	0.313685182	0.068109689	0.106813664	0.46755561	0.252877162	0.925639372	0.816494765	Bacteria.Firmicutes.Negativicutes.Selenomonadales.Veillonellaceae	KCTD10
94449	ENSG00000110906	rs11615336	0.409667983	0.957528837	0.30350798	0.640736098	-0.222529151	0.020367733	-0.092736572	-0.060047875	0.268186267	0.38100763	0.089425441	0.128080281	0.384574818	0.502073779	0.574264716	0.85560837	Bacteria.Firmicutes.Erysipelotrichia.Erysipelotrichales.Erysipelotrichaceae.Holdemanella	KCTD10
94450	ENSG00000110906	rs11615336	0.956262392	0.14838527	0.969169326	0.124544477	0.045088061	-2.121056607	-0.005223543	0.382299348	0.818990651	1.450423117	0.13463769	0.245729416	0.999415694	0.717837913	0.995638616	0.875994936	Bacteria.Firmicutes	KCTD10
94451	ENSG00000110906	rs11615336	0.711361988	0.991227414	0.656302646	0.746119727	0.069624235	0.003727453	0.036668262	-0.041410601	0.187350441	0.337730756	0.082022741	0.127370771	0.500758141	0.388023915	0.908170091	0.937237055	Bacteria.Firmicutes.Clostridia.Clostridiales.Lachnospiraceae..Eubacterium..xylanophilum.group	KCTD10
94452	ENSG00000110906	rs11615336	0.993347555	0.854037277	0.553531488	0.80171485	0.001118691	0.044948144	0.038809874	0.027634747	0.133665324	0.24336863	0.065169543	0.109599932	0.343025227	0.170430948	0.906867998	0.953661219	Bacteria.Proteobacteria.Deltaproteobacteria	KCTD10
94453	ENSG00000110906	rs11615336	0.76486775	0.956283916	0.65911469	0.509533314	0.050113774	0.013816412	0.031944925	-0.078002318	0.166861143	0.251088399	0.072087895	0.117620942	0.405817717	0.259308294	0.896391265	0.926866716	Bacteria.Firmicutes.Clostridia.Clostridiales.Ruminococcaceae.Ruminococcus.2	KCTD10
94454	ENSG00000110906	rs11615336	0.893208705	0.627224813	0.148417828	0.512543058	-0.017353557	0.109037453	-0.086760471	-0.07047576	0.128770086	0.223474881	0.059333471	0.107033731	0.288296865	0.119252739	0.996546716	0.994860843	Bacteria.Firmicutes.Clostridia.Clostridiales.Ruminococcaceae.Ruminococcaceae.UCG.002	KCTD10
94455	ENSG00000110906	rs11615336	0.589220117	0.838676325	0.225362866	0.267913624	0.076528147	-0.05267035	-0.082902102	0.152252451	0.141034875	0.257693077	0.067739206	0.136267254	0.249243672	0.191496949	0.881561814	0.836572531	Bacteria.Firmicutes.Clostridia.Clostridiales.Lachnospiraceaencultured	KCTD10
94456	ENSG00000110906	rs11615336	0.956370278	0.756228608	0.756916137	0.878586862	-0.008238259	0.078461302	-0.017858776	-0.013227895	0.150012176	0.25169662	0.057456762	0.086257128	0.316588533	0.175266906	0.998409995	0.996467843	Bacteria.Verrucomicrobia	KCTD10
94457	ENSG00000110906	rs11615336	0.932494016	0.658669781	0.919262129	0.809788373	0.012220736	0.121691137	0.007148588	0.026439447	0.143720643	0.274229266	0.070255096	0.109404977	0.36621779	0.168942401	0.854354037	0.997196001	Bacteria.Firmicutes.Clostridia.Clostridiales.Peptostreptococcaceae.Intestinibacter	KCTD10
94458	ENSG00000110906	rs11615336	0.782465838	0.533395377	0.815064834	0.282881639	0.053095371	-0.22190198	0.022133525	-0.15512779	0.191517269	0.35440778	0.094251899	0.143278716	0.520340888	0.23059633	0.999274386	0.998480911	Bacteria.Firmicutes.Clostridia.Clostridiales.Ruminococcaceae.Ruminococcaceae.UCG.013	KCTD10
94459	ENSG00000110906	rs11615336	0.945805472	0.850864743	0.365509603	0.847283485	-0.0091664	0.046361656	0.055430139	0.019455673	0.134337244	0.245619297	0.060832467	0.100627326	0.292338745	0.205086822	0.996033175	0.965943535	Bacteria.Firmicutes.Clostridia.Clostridiales.Lachnospiraceae.Lachnospiraceae.NK4A136.group	KCTD10
94460	ENSG00000110906	rs11615336	0.789800126	0.53762303	0.584863981	0.580499328	0.038880927	0.163019782	-0.034900401	-0.057000428	0.145265481	0.263084548	0.063571857	0.10262964	0.317938875	0.173192206	0.895889996	0.996677764	Bacteria.Bacteroidetes.Bacteroidia.Bacteroidales.Porphyromonadaceae	KCTD10
94461	ENSG00000110906	rs11615336	0.604976949	0.342337212	0.570111041	0.316127875	0.102863789	0.30661272	0.047598257	0.137153518	0.197910253	0.320574971	0.083396781	0.135779739	0.510465153	0.194778634	0.99946547	0.972078348	Bacteria.Firmicutes.Erysipelotrichia.Erysipelotrichales.Erysipelotrichaceae..Clostridium..innocuum.group	KCTD10
94462	ENSG00000110906	rs11615336	0.746809023	0.727325095	0.616868617	0.820468992	-0.064810676	0.134793728	-0.053751627	0.038791538	0.199907236	0.384936367	0.106931956	0.170252003	0.515277112	0.297130903	0.930682748	0.999817689	Bacteria.Firmicutes.Clostridia.Clostridiales.Family.XIII.Family.XIII.AD3011.group	KCTD10
94463	ENSG00000110906	rs11615336	0.549912798	0.940033952	0.325108228	0.722041994	0.094840304	0.022128004	0.057738969	-0.037120121	0.15780982	0.293030644	0.058239479	0.1039042	0.319583047	0.279655801	0.937318069	0.997412515	Bacteria.Proteobacteria.Gammaproteobacteria.Enterobacteriales.Enterobacteriaceae.Citrobacter	KCTD10
94464	ENSG00000110906	rs11615336	0.636900461	0.398059668	0.200311142	0.507503285	0.066550475	0.228097725	-0.078770832	-0.060901187	0.14033347	0.268156784	0.060892519	0.091393735	0.292166863	0.1100272	0.997466038	0.994193156	Bacteria.Bacteroidetes.Bacteroidia.Bacteroidales.Rikenellaceae	KCTD10
94465	ENSG00000110906	rs11615336	0.642279146	0.204745285	0.464082277	0.146850416	-0.084569509	0.410382679	-0.053499014	0.1888722	0.181222536	0.320410361	0.072647029	0.128658361	0.423757063	0.097174283	0.974318327	0.997803387	Bacteria.Actinobacteria.Actinobacteria.Micrococcales	KCTD10
94466	ENSG00000110906	rs11615336	0.638282838	0.558602012	0.596093633	0.323171209	0.09010409	-0.227208575	0.042593926	-0.14169143	0.190784181	0.386471241	0.079972367	0.142344428	0.458971529	0.312936388	0.966546108	0.911138448	Bacteria.Firmicutes.Clostridia.Clostridiales.Ruminococcaceae.Ruminiclostridium.6	KCTD10
94467	ENSG00000110906	rs11615336	0.916115106	0.827538483	0.400189333	0.65567974	0.013853952	0.050660046	0.053570266	0.046819537	0.131028026	0.231614239	0.063265059	0.104527189	0.299459361	0.151789183	0.998880039	0.97913007	Bacteria.Proteobacteria.Deltaproteobacteria.Desulfovibrionales.Desulfovibrionaceae.Bilophila	KCTD10
94468	ENSG00000110906	rs11615336	0.869197559	0.720349113	0.635334209	0.980686193	-0.024714956	0.08912404	-0.041982795	-0.005011476	0.149497796	0.247892881	0.088117617	0.20622888	0.400956329	0.20215499	0.824329231	0.879965679	Bacteria.Firmicutes.Clostridia.Clostridiales.Ruminococcaceae.Butyricicoccus	KCTD10
94469	ENSG00000110906	rs11615336	0.443869656	0.490260757	0.058492493	0.768309891	-0.108972156	0.159867073	0.171233396	-0.038933258	0.141466885	0.230432205	0.088934902	0.131619263	0.236836209	0.122502958	0.393761372	0.921307549	Bacteria.Firmicutes.Bacilli.Lactobacillales.Streptococcaceae.Streptococcus	KCTD10
94470	ENSG00000110906	rs11615336	0.683006334	0.322554867	0.709157169	0.169074379	0.089749658	-0.424733158	0.036098113	-0.234267836	0.218808432	0.426143374	0.096363812	0.16848788	0.602469921	0.211950295	0.998929462	0.998920199	Bacteria.Firmicutes.Clostridia.Clostridiales.Lachnospiraceae..Eubacterium..ventriosum.group	KCTD10
94471	ENSG00000110906	rs11615336	0.924907583	0.701553062	0.628801229	0.597516497	-0.013029525	0.089245298	-0.025331079	-0.047399314	0.137711505	0.23186945	0.052155697	0.089341213	0.358052272	0.153400955	0.757625741	0.862413324	Bacteria.Proteobacteria.Betaproteobacteria.Burkholderiales.Alcaligenaceae.Sutterella	KCTD10
94472	ENSG00000110906	rs11615336	0.88850069	0.641264115	0.157455109	0.146795643	0.018333705	0.108924871	-0.096677928	0.171377467	0.130262577	0.232701917	0.067610421	0.116724999	0.321819908	0.145276191	0.999334555	0.975827082	Bacteria.Firmicutes.Erysipelotrichia.Erysipelotrichales.Erysipelotrichaceae.Erysipelotrichaceae.UCG.003	KCTD10
94473	ENSG00000110906	rs11615336	0.606814907	0.184816354	0.462760018	0.141231198	-0.103293896	0.458017904	-0.057082509	0.201392522	0.199756071	0.341785259	0.077283282	0.135246872	0.545699796	0.137875189	0.999028109	0.997798285	Bacteria.Actinobacteria.Actinobacteria.Micrococcales.Micrococcaceae	KCTD10
94474	ENSG00000110906	rs11615336	0.991525165	0.541557841	0.264600474	0.195399297	-0.001366434	0.137772653	0.059932222	0.162392728	0.128157505	0.224514485	0.053265967	0.124150233	0.309749399	0.108304522	0.761019756	0.833189375	Bacteria.Proteobacteria.Gammaproteobacteria.Pasteurellales.Pasteurellaceae	KCTD10
94475	ENSG00000110906	rs11615336	0.757254847	0.264656273	0.390171286	0.162887953	-0.045038148	0.328135706	-0.06565851	0.210038119	0.145109449	0.291671595	0.075905676	0.148838546	0.320152659	0.092532079	0.998173674	0.986722564	Bacteria.Firmicutes.Bacilli.Bacillales	KCTD10
94476	ENSG00000110906	rs11615336	0.60638414	0.264525495	0.421439432	0.248761478	-0.094377014	0.439576429	-0.062043682	0.182437156	0.182293262	0.390620496	0.076694715	0.156782098	0.369157454	0.175627705	0.998201428	0.99782309	Bacteria.Firmicutes.Bacilli.Bacillales.Staphylococcaceae.Staphylococcus	KCTD10
94477	ENSG00000110906	rs11615336	0.96875412	0.428938126	0.994114334	0.228198305	0.006142904	-0.276085629	-0.000823545	-0.251142459	0.156229275	0.34688073	0.11121997	0.206478679	0.483080987	0.179490802	0.967953535	0.989731238	Bacteria.Actinobacteria.Coriobacteriia.Coriobacteriales.Coriobacteriaceae	KCTD10
94478	ENSG00000110906	rs11615336	0.955550695	0.336686172	0.832833121	0.178294641	-0.011102601	-0.390059658	-0.015041403	-0.182954958	0.198438001	0.403044795	0.070981363	0.134474537	0.593861588	0.215791658	0.996423631	0.938343963	Bacteria.Bacteroidetes.Bacteroidia.Bacteroidales.Prevotellaceae.Prevotella.7	KCTD10
94479	ENSG00000110906	rs11615336	0.923482812	0.148532786	0.939496728	0.122776417	0.064289649	-1.889196453	-0.008581702	0.353426298	0.666798368	1.292349393	0.112632373	0.226084337	0.989178653	0.576697701	0.996576058	0.720684732	Bacteria.Firmicutes.Clostridia.Clostridiales	KCTD10
94480	ENSG00000110906	rs11615336	0.85277139	0.666560751	0.773667954	0.817195148	0.027451764	0.118828257	-0.017318896	-0.026648668	0.147342785	0.274547877	0.059976208	0.114826095	0.400392517	0.183011258	0.947475933	0.931825676	Bacteria.Firmicutes.Clostridia.Clostridiales.Lachnospiraceae.Roseburia	KCTD10
94481	ENSG00000110906	rs11615336	0.4734049	0.787976659	0.218074344	0.917557551	-0.121084072	0.08164302	0.069975343	-0.009833092	0.16791969	0.302343481	0.056271876	0.094632775	0.3878942	0.272995992	0.933185769	0.966444609	Bacteria.Proteobacteria.Gammaproteobacteria.Enterobacteriales.Enterobacteriaceae	KCTD10
94482	ENSG00000110906	rs11615336	0.399287035	0.46956645	0.12752043	0.69951116	-0.135776561	0.178539043	0.145021736	-0.053863452	0.160040168	0.24545543	0.093963793	0.138943178	0.265177429	0.129415524	0.435715304	0.910444892	Bacteria.Firmicutes.Bacilli.Lactobacillales	KCTD10
94483	ENSG00000110906	rs11615336	0.880859017	0.654503936	0.546733965	0.184436631	-0.02095635	-0.118275809	-0.039845215	-0.18589448	0.139280004	0.26309502	0.065774305	0.138597916	0.345138422	0.116151126	0.999989953	0.96642863	Bacteria.Firmicutes.Clostridia.Clostridiales.Christensenellaceae	KCTD10
94484	ENSG00000110906	rs11615336	0.098879557	0.777126309	0.080269046	0.739531401	-0.714431327	-0.224454036	0.182907965	0.060975514	0.42680135	0.789700097	0.102963165	0.182629035	0.524722801	0.723687874	0.766466382	0.99665811	Bacteria.Proteobacteria	KCTD10
94485	ENSG00000110906	rs11615336	0.490891069	0.375249665	0.260507643	0.344159344	-0.122419993	0.345090225	-0.084343785	0.145735853	0.176713589	0.386559655	0.074315973	0.152952598	0.458184282	0.208716649	0.997152221	0.990360691	Bacteria.Firmicutes.Clostridia.Clostridiales.Family.XI	KCTD10
94486	ENSG00000110906	rs11615336	0.605802592	0.475084984	0.414126157	0.160860234	-0.082646981	-0.214414362	-0.048759012	-0.177427798	0.15937816	0.298487243	0.059328967	0.125114796	0.393687995	0.198013189	0.882352813	0.926870238	Bacteria.Firmicutes.Clostridia.Clostridiales.Lachnospiraceae.Lachnospiraceae.UCG.010	KCTD10
94487	ENSG00000110906	rs11615336	0.967738612	0.437694448	0.657218769	0.068173332	-0.006245982	0.183260496	-0.024722297	0.152053862	0.153847916	0.234699724	0.055459149	0.082003264	0.435405012	0.187903513	0.903357834	0.597319046	Bacteria.Firmicutes.Clostridia.Clostridiales.Lachnospiraceae.Tyzzerella	KCTD10
94488	ENSG00000110906	rs11615336	0.640077741	0.225802438	0.651687924	0.155795171	0.188095816	-0.847904875	-0.036565911	0.212890628	0.40041172	0.693486104	0.080633327	0.148277959	0.897646936	0.487249378	0.956359196	0.913020068	Bacteria.Firmicutes.Clostridia.Clostridiales.Ruminococcaceae	KCTD10
94489	ENSG00000110906	rs11615336	0.751442433	0.875770823	0.466946051	0.734308313	-0.050598493	-0.058040761	0.04460275	0.04326814	0.159083947	0.369826441	0.060958276	0.12694643	0.422567428	0.316024994	0.950932399	0.936820247	Bacteria.Proteobacteria.Betaproteobacteria.Burkholderiales	KCTD10
94490	ENSG00000110906	rs11615336	0.877065319	0.71495733	0.549070127	0.262857126	-0.021755398	-0.097534315	-0.039862876	-0.151828005	0.14009376	0.265921353	0.06618972	0.134443767	0.345709679	0.121904084	0.999417824	0.997023453	Bacteria.Firmicutes.Clostridia.Clostridiales.Christensenellaceae.Christensenellaceae.R.7.group	KCTD10
94491	ENSG00000110906	rs11615336	0.781699736	0.328442617	0.834992471	0.176301542	0.050608613	-0.401879715	0.019912708	-0.224529541	0.181889852	0.408187781	0.095217813	0.164264486	0.498752682	0.174869388	0.998330087	0.999834196	Bacteria.Actinobacteria.Coriobacteriia.Coriobacteriales.Coriobacteriaceae.Collinsella	KCTD10
94492	ENSG00000110906	rs11615336	0.997134474	0.760988492	0.962248653	0.398751914	-0.000600472	-0.093446218	0.004357708	0.160547718	0.166564629	0.305934627	0.09171807	0.189022189	0.542173329	0.241048764	0.965047569	0.972299477	Bacteria.Actinobacteria	KCTD10
94493	ENSG00000110906	rs11615336	0.475110347	0.381971672	0.392145509	0.195236149	-0.187794728	-0.40925477	0.073161011	0.223224183	0.261444999	0.464982939	0.084934293	0.170593139	0.638854684	0.35099354	0.996108676	0.955708116	Bacteria.Firmicutes.Clostridia.Clostridiales.Lachnospiraceae..Ruminococcus..gnavus.group	KCTD10
94494	ENSG00000110906	rs11615336	0.616096673	0.968913568	0.330099793	0.718131767	-0.077568766	-0.01090871	-0.072659559	-0.046839408	0.153974896	0.278859314	0.0740552	0.129209813	0.394481415	0.279826704	0.896540201	0.988362545	Bacteria.Firmicutes.Clostridia.Clostridiales.Ruminococcaceae.Ruminococcaceae.UCG.003	KCTD10
94495	ENSG00000110906	rs11615336	0.91518233	0.75226034	0.93463626	0.907760384	0.020263045	0.109870726	0.006695895	0.017249913	0.189528378	0.346618727	0.081333426	0.148310343	0.465886371	0.330388616	0.963485106	0.98063036	Bacteria.Firmicutes.Bacilli.Lactobacillales.Carnobacteriaceae.Granulicatella	KCTD10
94496	ENSG00000110906	rs11615336	0.490041586	0.740802585	0.251690559	0.440884321	-0.117354612	-0.102206026	-0.098659748	-0.117206576	0.169069071	0.307678429	0.085317061	0.151160094	0.378420981	0.274427203	0.955728627	0.994553009	Bacteria.Firmicutes.Clostridia.Clostridiales.Ruminococcaceae.Ruminiclostridium.9	KCTD10
94497	ENSG00000110906	rs11615336	0.969836039	0.561976682	0.772967499	0.398908745	0.005016943	0.140531836	0.015998327	-0.090548571	0.132172167	0.241109152	0.055227171	0.106643765	0.301424126	0.11624191	0.94253553	0.990835033	Bacteria.Bacteroidetes.Bacteroidia.Bacteroidales.Porphyromonadaceae.Parabacteroides	KCTD10
94498	ENSG00000110906	rs11615336	0.903404593	0.96913605	0.817577632	0.872093087	-0.024594911	0.017189381	0.018487535	0.030370514	0.20188052	0.442581205	0.079830793	0.187904547	0.651153541	0.467522944	0.997570438	0.984587444	Bacteria.Firmicutes.Clostridia.Clostridiales.Lachnospiraceae.Lachnospiraceae.UCG.008	KCTD10
94499	ENSG00000110906	rs11615336	0.95211668	0.769052452	0.939227981	0.654456152	0.008121112	0.068802179	-0.005403307	-0.061571246	0.134728475	0.233365629	0.07060263	0.136939996	0.352842955	0.156979023	0.867753015	0.962515407	Bacteria.Actinobacteria.Actinobacteria.Bifidobacteriales.Bifidobacteriaceae.Bifidobacterium	KCTD10
94500	ENSG00000110906	rs11615336	0.984342343	0.522624495	0.891508002	0.307608415	-0.003079333	-0.221678744	-0.016602178	-0.236653809	0.156313494	0.344900611	0.121251385	0.230162784	0.472566151	0.203802576	0.940904933	0.994989321	Bacteria.Actinobacteria.Coriobacteriia.Coriobacteriales	KCTD10
94501	ENSG00000110906	rs11615336	0.914498103	0.772760717	0.819934886	0.408718235	-0.025214412	-0.100711288	-0.018760936	-0.09813212	0.23394584	0.347335816	0.082091209	0.118025459	0.639929848	0.391097424	0.984987993	0.971423926	Bacteria.Proteobacteria.Deltaproteobacteria.Desulfovibrionales.Desulfovibrionaceae.Desulfovibrio	KCTD10
94502	ENSG00000110911	rs2269684	0.204733549	0.036563784	0.52050052	0.106623587	0.170985974	-0.704128371	0.039920249	-0.222158576	0.133495498	0.329959186	0.061793268	0.135803059	0.149438669	0.022219269	0.998970432	0.998994847	Bacteria.Firmicutes.Erysipelotrichia.Erysipelotrichales.Erysipelotrichaceae.Erysipelatoclostridium	SLC11A2
94503	ENSG00000110911	rs2269684	0.679186943	0.97200827	0.049061504	0.129331723	-0.065318032	0.012067254	0.147658224	-0.230868375	0.157236308	0.342596259	0.073643029	0.150310095	0.373124356	0.26336506	0.993501001	0.838181028	Bacteria.Firmicutes.Erysipelotrichia.Erysipelotrichales	SLC11A2
94504	ENSG00000110911	rs2269684	0.53776189	0.08717005	0.812449068	0.161659305	0.102495983	-0.473288392	0.014737243	0.160659552	0.165466695	0.272578462	0.061864189	0.113510038	0.413538469	0.056714837	0.96666384	0.84352098	Bacteria.Proteobacteria.Betaproteobacteria	SLC11A2
94505	ENSG00000110911	rs2269684	0.293669176	0.186935003	0.727641386	0.855962935	0.185867221	-0.386887711	0.030125637	-0.030738794	0.175588647	0.290118236	0.086135255	0.168683836	0.283038507	0.096502462	0.999550585	0.981358869	Bacteria.Firmicutes.Clostridia.Clostridiales.Lachnospiraceae.Lachnospiraceae.ND3007.group	SLC11A2
94506	ENSG00000110911	rs2269684	0.507005425	0.130581318	0.696661183	0.111314291	0.09405634	-0.38171094	0.020418082	0.146683957	0.140983368	0.249342777	0.052148456	0.090886266	0.297756517	0.072300386	0.943988959	0.814968901	Bacteria.Proteobacteria.Betaproteobacteria.Burkholderiales.Alcaligenaceae	SLC11A2
94507	ENSG00000110911	rs2269684	0.593934457	0.424376262	0.429343422	0.740183718	0.07879739	-0.280564879	-0.04656691	0.044991495	0.147079535	0.349031568	0.058559453	0.135106319	0.297288226	0.146449262	0.999305535	0.994727898	Bacteria.Proteobacteria.Gammaproteobacteria.Pseudomonadales.Pseudomonadaceae.Pseudomonas	SLC11A2
94508	ENSG00000110911	rs2269684	0.293930249	0.182548419	0.775982372	0.15890396	0.138161404	-0.343239471	0.014600179	0.151551167	0.130592191	0.254794843	0.051098423	0.106360727	0.156610628	0.054881573	0.737973283	0.890462075	Bacteria.Firmicutes.Negativicutes.Selenomonadales.Acidaminococcaceae	SLC11A2
94509	ENSG00000110911	rs2269684	0.812973541	0.015698009	0.250453665	0.049271412	-0.045333955	-1.092027894	-0.078460891	-0.35204882	0.190847465	0.440335251	0.067671265	0.175748231	0.647904421	0.042923192	0.999437234	0.98110946	Bacteria.Proteobacteria.Betaproteobacteria.Neisseriales.Neisseriaceae	SLC11A2
94510	ENSG00000110911	rs2269684	0.223024728	0.514524991	0.508833387	0.194225641	0.192248367	-0.192859243	0.047927382	0.174572089	0.15628625	0.294287642	0.072150747	0.133106486	0.223693307	0.162284425	0.790384669	0.961152204	Bacteria.Bacteroidetes.Bacteroidia.Bacteroidales.Porphyromonadaceae.Odoribacter	SLC11A2
94511	ENSG00000110911	rs2269684	0.471210694	0.096784315	0.99648511	0.232022399	0.134396196	-0.48361662	0.000324579	-0.149089174	0.185456328	0.287076466	0.073401105	0.12359592	0.396212366	0.08655025	0.897716242	0.86628206	Bacteria.Firmicutes.Clostridia.Clostridiales.Ruminococcaceae.Ruminococcaceae.UCG.014	SLC11A2
94512	ENSG00000110911	rs2269684	0.36768421	0.189040551	0.34330046	0.121713181	0.111961242	-0.33303966	0.046827388	-0.138514719	0.12343551	0.250948395	0.049058255	0.088350461	0.148636784	0.04934278	0.937508231	0.869678755	Bacteria.Firmicutes.Negativicutes.Selenomonadales.Veillonellaceae.Dialister	SLC11A2
94513	ENSG00000110911	rs2269684	0.169001586	0.500403542	0.020317252	0.052639117	-0.311103912	0.259736831	-0.20466581	0.271980404	0.223710425	0.38332751	0.086070869	0.137823011	0.363429593	0.298552895	0.996483139	0.828086726	Bacteria.Bacteroidetes.Bacteroidia.Bacteroidales.Porphyromonadaceae.Butyricimonas	SLC11A2
94514	ENSG00000110911	rs2269684	0.436278511	0.204203257	0.308006471	0.677907582	0.101398638	-0.328544043	-0.059035097	0.048113419	0.129457863	0.256203251	0.057463502	0.115332752	0.237496951	0.056904873	0.702062112	0.910696116	Bacteria.Firmicutes.Clostridia.Clostridiales.Lachnospiraceae.Lachnospira	SLC11A2
94515	ENSG00000110911	rs2269684	0.217092112	0.17170401	0.402519319	0.426666504	0.153881609	-0.345968391	-0.049839134	-0.108274518	0.123479537	0.250381931	0.059152251	0.135368317	0.122749369	0.053690912	0.606903622	0.93856691	Bacteria.Firmicutes.Negativicutes.Selenomonadales.Veillonellaceae.Veillonella	SLC11A2
94516	ENSG00000110911	rs2269684	0.358787899	0.194097732	0.989376762	0.725268725	0.143064203	-0.419654558	-0.000702753	-0.037449538	0.154810517	0.319882276	0.052580873	0.106111635	0.250566048	0.093474845	0.998772418	0.999709092	Bacteria.Bacteroidetes.Bacteroidia.Bacteroidales.Prevotellaceae.Prevotella.9	SLC11A2
94517	ENSG00000110911	rs2269684	0.444355495	0.728923854	0.99812186	0.211323987	0.132488937	-0.112859848	0.000145743	-0.15493077	0.172180536	0.324280205	0.061681301	0.122748004	0.334678369	0.299775758	0.973107537	0.80214748	Bacteria.Firmicutes.Negativicutes.Selenomonadales.Veillonellaceae	SLC11A2
94518	ENSG00000110911	rs2269684	0.107644765	0.111640618	0.200566357	0.864237927	0.22441711	-0.415531928	-0.09028736	0.032604714	0.137591279	0.257705552	0.069835269	0.189948837	0.11094387	0.04875956	0.577136341	0.955521635	Bacteria.Actinobacteria.Actinobacteria	SLC11A2
94519	ENSG00000110911	rs2269684	0.726672645	0.90023595	0.059591425	0.075324858	-0.05477517	0.041057632	0.140314297	-0.255467942	0.156034574	0.326251493	0.073201503	0.141379033	0.359748219	0.207643492	0.999513786	0.797289232	Bacteria.Firmicutes.Erysipelotrichia.Erysipelotrichales.Erysipelotrichaceae	SLC11A2
94520	ENSG00000110911	rs2269684	0.111766842	0.111993962	0.213556488	0.283831865	0.22386554	-0.710981976	-0.065756542	0.207291716	0.138887332	0.441381856	0.052355383	0.19183981	0.119934391	0.056611439	0.999507593	0.935584968	Bacteria.Firmicutes.Clostridia.Clostridiales.Lachnospiraceae.Lachnoclostridium	SLC11A2
94521	ENSG00000110911	rs2269684	0.924927691	0.365984682	0.278188048	0.585802378	0.015947576	-0.245676532	-0.085792146	0.072475956	0.168598212	0.269889641	0.078462829	0.132347975	0.491693471	0.13865251	0.890110029	0.971417375	Bacteria.Firmicutes.Clostridia.Clostridiales.Ruminococcaceae.Ruminococcaceae.UCG.003	SLC11A2
94522	ENSG00000110911	rs2269684	0.155333805	0.121456979	0.381192434	0.932608355	0.196581555	-0.402500684	-0.067892836	0.013439579	0.136763623	0.256552022	0.077010907	0.158323536	0.11707678	0.038230868	0.642667128	0.955303348	Bacteria.Firmicutes.Bacilli.Lactobacillales.Streptococcaceae	SLC11A2
94523	ENSG00000110911	rs2269684	0.21897784	0.141090475	0.631449103	0.342411332	0.156933968	-0.3761024	0.023281482	-0.10661869	0.126451868	0.252483939	0.048308721	0.111491032	0.114161361	0.04887052	0.99994518	0.999865593	Bacteria.Bacteroidetes.Bacteroidia.Bacteroidales.Prevotellaceae	SLC11A2
94524	ENSG00000110911	rs2269684	0.605235403	0.553968565	0.882438092	0.78104526	0.115043054	-0.254467407	-0.014583602	0.057077011	0.221502072	0.427774248	0.09823731	0.204508087	0.576478605	0.295913575	0.998929462	0.998920199	Bacteria.Firmicutes.Clostridia.Clostridiales.Lachnospiraceae..Eubacterium..ventriosum.group	SLC11A2
94525	ENSG00000110911	rs2269684	0.451946584	0.58659128	0.675006357	0.822130512	0.300347841	-0.622359978	-0.038289798	0.07390065	0.396939289	1.138890277	0.090914997	0.327425485	0.729321055	0.676105725	0.921846173	0.99665811	Bacteria.Proteobacteria	SLC11A2
94526	ENSG00000110911	rs2269684	0.696872764	0.984614184	0.421889682	0.042839307	0.058611677	0.005817589	0.038289766	-0.283972722	0.149806227	0.300531505	0.047377689	0.137506285	0.405969439	0.306206303	0.998302481	0.99762474	Bacteria.Proteobacteria.Gammaproteobacteria.Enterobacteriales.Enterobacteriaceae.Escherichia.Shigella	SLC11A2
94527	ENSG00000110911	rs2269684	0.408461503	0.075607609	0.092832525	0.292447157	0.098973869	-0.438333262	-0.080852566	-0.094934517	0.118972312	0.242819495	0.047411211	0.089455896	0.195466787	0.02359483	0.596062074	0.8806471	Bacteria.Fusobacteria.Fusobacteriia.Fusobacteriales.Fusobacteriaceae.Fusobacterium	SLC11A2
94528	ENSG00000110911	rs2269684	0.957714784	0.612480543	0.313030034	0.337003627	0.009482812	-0.158970501	-0.0711227	0.103874697	0.178170395	0.312346388	0.069957556	0.107403739	0.501980966	0.236821657	0.859845353	0.926870238	Bacteria.Firmicutes.Clostridia.Clostridiales.Lachnospiraceae.Lachnospiraceae.UCG.010	SLC11A2
94529	ENSG00000110911	rs2269684	0.05735728	0.074886355	0.119956048	0.739513153	0.316787155	-0.484517417	-0.123350543	0.059306299	0.163768241	0.267724725	0.07830012	0.177616611	0.098481015	0.049082059	0.548326854	0.982679299	Bacteria.Firmicutes.Bacilli	SLC11A2
94530	ENSG00000110911	rs2269684	0.809064366	0.967776599	0.2357287	0.219361537	-0.048278048	-0.014824719	-0.095424611	0.162941231	0.198999219	0.365585826	0.079743949	0.131402933	0.545559402	0.381523991	0.999469974	0.986131077	Bacteria.Bacteroidetes.Bacteroidia.Bacteroidales.Porphyromonadaceae.Barnesiella	SLC11A2
94531	ENSG00000110911	rs2269684	0.512104075	0.434594082	0.426775343	0.459711899	0.090611664	-0.233326711	-0.048314459	0.092851767	0.13747114	0.296797299	0.060418593	0.124855148	0.24477078	0.121829889	0.999550314	0.996901429	Bacteria.Proteobacteria.Gammaproteobacteria.Pseudomonadales	SLC11A2
94532	ENSG00000110911	rs2269684	0.578539158	0.426968917	0.042612725	0.784015731	-0.092312651	-0.689752977	-0.122157626	-0.077818575	0.165350532	0.862918481	0.059085004	0.282762148	0.449110789	0.247442517	0.999586829	0.996426659	Bacteria.Firmicutes.Negativicutes.Selenomonadales.Veillonellaceae.Megasphaera	SLC11A2
94533	ENSG00000110911	rs2269684	0.760329566	0.396759754	0.109647887	0.552081388	0.041847896	-0.271618992	0.11374622	-0.085227985	0.1366175	0.318438323	0.070142594	0.142591774	0.341786558	0.127684758	0.997851323	0.977487446	Bacteria.Firmicutes.Clostridia.Clostridiales.Lachnospiraceae.Fusicatenibacter	SLC11A2
94534	ENSG00000110911	rs2269684	0.139489514	0.047451084	0.25470174	0.124345844	0.204898024	-0.66834103	0.060761994	-0.209789439	0.136988233	0.33086987	0.052882358	0.134773341	0.139173604	0.032396938	0.995652601	0.976854668	Bacteria.Firmicutes.Clostridia.Clostridiales.Clostridiaceae.1	SLC11A2
94535	ENSG00000110911	rs2269684	0.166462645	0.176657062	0.446441438	0.567988902	0.206561645	-0.477435373	0.053274126	-0.082429424	0.14763805	0.349580095	0.069553719	0.143631307	0.173742278	0.084837706	0.84403465	0.995141948	Bacteria.Firmicutes.Clostridia.Clostridiales.Ruminococcaceae..Eubacterium..coprostanoligenes.group	SLC11A2
94536	ENSG00000110911	rs2269684	0.246284771	0.172125613	0.783022489	0.862072047	0.144720698	-0.348080745	0.020015017	0.028175483	0.123713044	0.25216206	0.072385117	0.161541362	0.13891498	0.039971554	0.998239218	0.997038792	Bacteria.Firmicutes.Clostridia.Clostridiales.Ruminococcaceae.Flavonifractor	SLC11A2
94537	ENSG00000110911	rs2269684	0.666044915	0.688402418	0.305289114	0.044121952	0.059293648	-0.109543287	-0.066166333	0.250390638	0.13677004	0.271959401	0.064041218	0.122011919	0.290424799	0.120830588	0.999989953	0.911237612	Bacteria.Firmicutes.Clostridia.Clostridiales.Christensenellaceae	SLC11A2
94538	ENSG00000110911	rs2269684	0.240833976	0.704572293	0.545262258	0.134639199	0.232477057	0.171217288	-0.032670209	-0.264087146	0.196422374	0.449621504	0.053732313	0.174356796	0.328407205	0.323704278	0.848735949	0.995251343	Bacteria.Proteobacteria.Gammaproteobacteria	SLC11A2
94539	ENSG00000110911	rs2269684	0.209683547	0.257436162	0.500487588	0.874770153	0.163688587	-0.321656181	-0.044086092	-0.018317017	0.129215511	0.281574284	0.065076404	0.115772643	0.136928595	0.059840409	0.875019935	0.998318077	Bacteria.Firmicutes.Clostridia.Clostridiales.Lachnospiraceae..Eubacterium..hallii.group	SLC11A2
94540	ENSG00000110911	rs2269684	0.091962673	0.967706862	0.009962251	0.437751035	-0.411349329	-0.022940988	0.178131513	-0.105860202	0.240554487	0.56451515	0.067122954	0.135590831	0.356271899	0.602475867	0.672928924	0.890273479	Bacteria.Firmicutes.Clostridia.Clostridiales.Lachnospiraceae..Eubacterium..rectale.group	SLC11A2
94541	ENSG00000110911	rs2269684	0.744382743	0.200203555	0.448854919	0.57724883	0.055561838	-0.635075745	-0.064617727	-0.117560613	0.169693314	0.490816208	0.084815257	0.209859794	0.510273011	0.121750258	0.999274386	0.998480911	Bacteria.Firmicutes.Clostridia.Clostridiales.Ruminococcaceae.Ruminococcaceae.UCG.013	SLC11A2
94542	ENSG00000110911	rs2269684	0.294450806	0.35884248	0.761846462	0.56070179	0.164698251	-0.275539248	0.022492058	0.075519606	0.155844563	0.298196534	0.073910797	0.129145965	0.228171857	0.124788905	0.924721995	0.885202378	Bacteria.Firmicutes.Clostridia.Clostridiales.Ruminococcaceae.Ruminococcaceae.UCG.005	SLC11A2
94543	ENSG00000110911	rs2269684	0.514445094	0.494587162	0.935815854	0.570280692	0.130475255	-0.234736694	-0.007760751	0.150911196	0.199056767	0.341761161	0.096004398	0.264527763	0.426347567	0.229429758	0.96925173	0.995657802	Bacteria.Firmicutes.Clostridia.Clostridiales.Family.XIII.Family.XIII.AD3011.group	SLC11A2
94544	ENSG00000110911	rs2269684	0.876361214	0.062585641	0.38670995	0.268280427	0.026047785	-0.625604082	-0.060193639	-0.15045085	0.166771478	0.330278701	0.06907918	0.134759021	0.598141995	0.064932424	0.997152221	0.990360691	Bacteria.Firmicutes.Clostridia.Clostridiales.Family.XI	SLC11A2
94545	ENSG00000110911	rs2269684	0.43615981	0.679367046	0.202117112	0.944376162	-0.272016725	-0.2934537	0.082702675	-0.008963369	0.347199456	0.706834822	0.064191937	0.12798088	0.818407523	0.6853871	0.99911693	0.997690506	Bacteria.Bacteroidetes.Bacteroidia.Bacteroidales.Bacteroidaceae.Bacteroides	SLC11A2
94546	ENSG00000110911	rs2269684	0.252139078	0.147908879	0.810767451	0.540669986	0.147390451	-0.371769224	0.016249454	-0.078643764	0.127579271	0.253920372	0.067594175	0.127876219	0.151704699	0.036993733	0.760626746	0.869357444	Bacteria.Firmicutes.Clostridia.Clostridiales.Peptostreptococcaceae	SLC11A2
94547	ENSG00000110911	rs2269684	0.948617237	0.832317301	0.160011099	0.059472277	0.009504826	0.070047622	0.084854559	-0.239233645	0.146931321	0.329526835	0.059712748	0.124747448	0.434276109	0.225113022	0.99786128	0.999462671	Bacteria.Firmicutes.Clostridia.Clostridiales.Lachnospiraceae.Anaerostipes	SLC11A2
94548	ENSG00000110911	rs2269684	0.237963509	0.051113608	0.495813593	0.150081271	0.231155938	-0.597188629	0.051295685	-0.168104125	0.194104057	0.300598306	0.074896581	0.115441159	0.326500387	0.06908482	0.781527581	0.79118316	Bacteria.Firmicutes.Erysipelotrichia.Erysipelotrichales.Erysipelotrichaceae.Faecalitalea	SLC11A2
94549	ENSG00000110911	rs2269684	0.249962396	0.154751735	0.733714784	0.774482254	0.166478808	-0.372313232	0.03150588	-0.049402434	0.143434967	0.258651187	0.092222253	0.171718547	0.190286802	0.062191345	0.834558002	0.852793728	Bacteria.Firmicutes.Clostridia.Clostridiales.Ruminococcaceae.Butyricicoccus	SLC11A2
94550	ENSG00000110911	rs2269684	0.512488424	0.578740917	0.867260702	0.286605621	0.17416261	0.432005249	-0.01489565	-0.29928978	0.264471801	0.774220475	0.088774963	0.27859366	0.778415554	0.521376892	0.99967607	0.999141757	Bacteria.Firmicutes.Negativicutes.Selenomonadales	SLC11A2
94551	ENSG00000110911	rs2269684	0.263810845	0.393360765	0.858121408	0.418086947	0.142486831	-0.23996451	0.008476347	0.079078124	0.126426864	0.279300536	0.047230851	0.097045839	0.160138186	0.096338058	0.807474714	0.839286435	Bacteria.Proteobacteria.Betaproteobacteria.Burkholderiales.Alcaligenaceae.Sutterella	SLC11A2
94552	ENSG00000110911	rs2269684	0.976585257	0.375217669	0.173750515	0.965883377	-0.004816986	-0.453754529	-0.102427194	-0.008030778	0.163499835	0.508247868	0.074487091	0.187047208	0.48864576	0.193271897	0.988161388	0.960978878	Bacteria.Firmicutes.Bacilli.Lactobacillales.Carnobacteriaceae	SLC11A2
94553	ENSG00000110911	rs2269684	0.282053746	0.856952454	0.69139992	0.703248253	0.185422101	-0.110942654	0.034724863	0.099363179	0.17096214	0.613073677	0.087094812	0.25970743	0.312764998	0.327068835	0.998330087	0.999834196	Bacteria.Actinobacteria.Coriobacteriia.Coriobacteriales.Coriobacteriaceae.Collinsella	SLC11A2
94554	ENSG00000110911	rs2269684	0.980465832	0.198116162	0.120814439	0.576792905	0.003678331	-0.728601662	-0.079887451	-0.096935833	0.149660273	0.560454392	0.050830392	0.172834602	0.505447593	0.121675746	0.999614985	0.99936283	Bacteria.Firmicutes.Clostridia.Clostridiales.Lachnospiraceae.Tyzzerella.4	SLC11A2
94555	ENSG00000110911	rs2269684	0.248838817	0.147499423	0.725245077	0.640709663	0.165844905	-0.400211315	0.02640494	-0.062749905	0.142546649	0.273065865	0.07481053	0.133833016	0.183533032	0.045321189	0.961083651	0.931180862	Bacteria.Firmicutes.Clostridia.Clostridiales.Lachnospiraceae..Eubacterium..eligens.group	SLC11A2
94556	ENSG00000110911	rs2269684	0.263346028	0.162268587	0.853394875	0.788622294	0.139662494	-0.403034858	-0.012661587	-0.041025307	0.123799139	0.285174237	0.068251392	0.152402089	0.148935439	0.044306142	0.843576877	0.977540482	Bacteria.Actinobacteria.Actinobacteria.Bifidobacteriales.Bifidobacteriaceae	SLC11A2
94557	ENSG00000110911	rs2269684	0.604927156	0.285371355	0.719740127	0.680733702	0.097207297	-0.563032158	0.027719916	0.071499568	0.187001301	0.522745549	0.076926132	0.173000845	0.554984187	0.220966143	0.997570438	0.984587444	Bacteria.Firmicutes.Clostridia.Clostridiales.Lachnospiraceae.Lachnospiraceae.UCG.008	SLC11A2
94558	ENSG00000110911	rs2269684	0.3319775	0.630907376	0.002977162	0.379164903	-0.14577866	-0.160122012	0.180219919	-0.111422649	0.149161019	0.331722945	0.058428198	0.125846933	0.262131169	0.201071066	0.581886356	0.969189617	Bacteria.Firmicutes.Clostridia.Clostridiales.Ruminococcaceae.Subdoligranulum	SLC11A2
94559	ENSG00000110911	rs2269684	0.507182135	0.580419716	0.284548875	0.90353133	-0.271282993	-0.4286333	0.078282045	0.016368934	0.406802546	0.771594363	0.072555652	0.134537274	0.90140863	0.672987776	0.998912436	0.995383189	Bacteria.Bacteroidetes.Bacteroidia.Bacteroidales	SLC11A2
94560	ENSG00000110911	rs2269684	0.266421761	0.067599699	0.255437543	0.354415322	0.136381319	-0.472290837	0.071103357	0.117402108	0.121678795	0.25416429	0.0619795	0.125884139	0.129303564	0.025226895	0.941705538	0.921764212	Bacteria.Firmicutes.Clostridia.Clostridiales.Lachnospiraceae.Coprococcus.1	SLC11A2
94561	ENSG00000110911	rs2269684	0.611823726	0.145048846	0.687892499	0.123406229	0.080890184	-0.374400961	0.024198629	0.144886577	0.158639867	0.25388356	0.059973394	0.092841678	0.38300982	0.08654349	0.970184809	0.763705706	Bacteria.Proteobacteria.Betaproteobacteria.Burkholderiales	SLC11A2
94562	ENSG00000110911	rs2269684	0.656194907	0.951051294	0.564092276	0.066711822	0.071478694	0.019705573	0.027515768	-0.270644223	0.159836098	0.319789356	0.047465732	0.145163408	0.464409	0.312051416	0.968513781	0.965530807	Bacteria.Proteobacteria.Gammaproteobacteria.Enterobacteriales.Enterobacteriaceae	SLC11A2
94563	ENSG00000110911	rs2269684	0.319584126	0.268220387	0.477938082	0.331394298	0.122749179	-0.283240297	0.035901322	0.103598464	0.122397335	0.253666578	0.05030414	0.105873459	0.145595171	0.063264341	0.934169653	0.990835033	Bacteria.Bacteroidetes.Bacteroidia.Bacteroidales.Porphyromonadaceae.Parabacteroides	SLC11A2
94564	ENSG00000110911	rs2269684	0.405273081	0.075404085	0.09438994	0.291499208	0.099641463	-0.438757693	-0.08053247	-0.095163717	0.118959335	0.242881294	0.047453096	0.089494399	0.195048598	0.022827079	0.605683036	0.873225638	Bacteria.Fusobacteria.Fusobacteriia.Fusobacteriales	SLC11A2
94565	ENSG00000110911	rs2269684	0.838535699	0.224546205	0.050544302	0.763203376	-0.03069989	-0.58991822	0.139467779	0.055392177	0.150068506	0.481163688	0.070024375	0.183099589	0.47930676	0.130158993	0.998793879	0.998019463	Bacteria.Firmicutes.Clostridia.Clostridiales.Lachnospiraceae.Blautia	SLC11A2
94566	ENSG00000110911	rs2269684	0.324453649	0.352565501	0.922357398	0.183171609	0.135888293	-0.249982613	0.00523936	0.139018644	0.136879553	0.267008451	0.053551345	0.103345888	0.193524138	0.099298766	0.88228162	0.869497376	Bacteria.Firmicutes.Negativicutes.Selenomonadales.Acidaminococcaceae.Phascolarctobacterium	SLC11A2
94567	ENSG00000110911	rs2269684	0.451589687	0.198228231	0.866941954	0.761957353	0.124104398	-0.403429793	-0.011985794	-0.039727598	0.163886287	0.310404458	0.071260067	0.130610991	0.345561237	0.097858101	0.994057282	0.988406265	Bacteria.Firmicutes.Clostridia.Clostridiales.Ruminococcaceae.Ruminococcus.1	SLC11A2
94568	ENSG00000110911	rs2269684	0.216148897	0.127414058	0.59157158	0.41694238	0.167742097	-0.396562784	0.034921003	-0.104939756	0.134322414	0.256871467	0.064765937	0.12846589	0.145771309	0.04667289	0.829316396	0.968614954	Bacteria.Firmicutes.Clostridia.Clostridiales.Peptostreptococcaceae.Intestinibacter	SLC11A2
94569	ENSG00000110911	rs2269684	0.177807872	0.65394653	0.003340477	0.527067122	-0.230380812	-0.183143168	-0.199192214	0.094604184	0.169140722	0.406684314	0.065414941	0.148781694	0.309351107	0.309945028	0.999028109	0.997798285	Bacteria.Actinobacteria.Actinobacteria.Micrococcales.Micrococcaceae	SLC11A2
94570	ENSG00000110911	rs2269684	0.612738292	0.88215244	0.64694614	0.344184658	0.085470067	-0.058964003	-0.028845685	0.143777414	0.168054278	0.396220319	0.062692374	0.15090515	0.450609773	0.338259406	0.999814869	0.919133689	Bacteria.Actinobacteria.Actinobacteria.Corynebacteriales.Corynebacteriaceae	SLC11A2
94571	ENSG00000110911	rs2269684	0.836566561	0.500255005	0.672711163	0.614616085	-0.145859292	-1.431011955	0.050047583	0.168511205	0.70428159	2.11119643	0.117947259	0.333095348	0.999415694	0.833588966	0.990344402	0.958814833	Bacteria.Firmicutes	SLC11A2
94572	ENSG00000110911	rs2269684	0.611187533	0.545068241	0.781380026	0.433346999	0.096246945	-0.198831747	-0.021586327	0.113607189	0.188419702	0.326858033	0.077465848	0.144117775	0.464873463	0.259428666	0.922356997	0.89127502	Bacteria.Firmicutes.Clostridia.Clostridiales.Lachnospiraceae..Eubacterium..xylanophilum.group	SLC11A2
94573	ENSG00000110911	rs2269684	0.269639824	0.075521369	0.355403333	0.179364839	0.135882106	-0.663509928	-0.053327791	0.271391026	0.122059091	0.367447533	0.057298904	0.199975055	0.145486161	0.024506258	0.895322073	0.93873292	Bacteria.Proteobacteria.Deltaproteobacteria	SLC11A2
94574	ENSG00000110911	rs2269684	0.345941305	0.269306799	0.86659498	0.51290827	0.16517557	-0.314210161	0.016296293	0.155192728	0.174000872	0.282048146	0.096633183	0.235900974	0.280415365	0.119097447	0.894207197	0.990383047	Bacteria.Firmicutes.Clostridia.Clostridiales.Family.XIII	SLC11A2
94575	ENSG00000110911	rs2269684	0.080906826	0.189119586	0.162929685	0.776705539	0.276570595	-0.423037998	0.095772585	-0.037411546	0.156023871	0.318820667	0.067873813	0.131370692	0.109811696	0.078337804	0.784523155	0.935365119	Bacteria.Firmicutes.Clostridia.Clostridiales.Ruminococcaceae.Ruminococcus.2	SLC11A2
94576	ENSG00000110911	rs2269684	0.947891376	0.103217777	0.344904655	0.263038733	-0.012583636	-0.505870137	-0.065792222	-0.136511912	0.191811861	0.306156037	0.06915769	0.1209278	0.648137548	0.111229241	0.984987993	0.971423926	Bacteria.Proteobacteria.Deltaproteobacteria.Desulfovibrionales.Desulfovibrionaceae.Desulfovibrio	SLC11A2
94577	ENSG00000110911	rs2269684	0.851380193	0.192431432	0.29699521	0.491622858	-0.039409197	-0.746830603	-0.079729396	-0.13398015	0.209518782	0.567119072	0.075845242	0.193728751	0.702894956	0.209555286	0.998986731	0.998377846	Bacteria.Firmicutes.Clostridia.Clostridiales.Family.XI.Anaerococcus	SLC11A2
94578	ENSG00000110911	rs2269684	0.186692217	0.50856415	0.223073411	0.459334365	0.166820805	-0.195112748	0.0848992	0.108149728	0.125025286	0.293539118	0.069025239	0.145303123	0.123324337	0.09576226	0.744318894	0.997649073	Bacteria.Firmicutes.Clostridia.Clostridiales.Ruminococcaceaencultured	SLC11A2
94579	ENSG00000110911	rs2269684	0.159088428	0.123490752	0.384158794	0.526866869	0.191932899	-0.427186073	0.045100987	-0.061329893	0.134761729	0.27379879	0.051479876	0.096405156	0.10526443	0.041956009	0.99894297	0.998882343	Bacteria.Verrucomicrobia.Verrucomicrobiae.Verrucomicrobiales.Verrucomicrobiaceae.Akkermansia	SLC11A2
94580	ENSG00000110911	rs2269684	0.2474806	0.066235027	0.911905951	0.290472373	0.143256827	-0.597190909	0.006478702	0.13550642	0.122775134	0.319734902	0.058335241	0.127160469	0.123101013	0.02693838	0.996033175	0.941706147	Bacteria.Firmicutes.Clostridia.Clostridiales.Lachnospiraceae.Lachnospiraceae.NK4A136.group	SLC11A2
94581	ENSG00000110911	rs2269684	0.237708326	0.456620761	0.741656571	0.967212527	0.153359934	-0.315033122	-0.021045666	-0.007799659	0.128707181	0.420701006	0.063572745	0.189033025	0.142487764	0.118520372	0.903417728	0.930463524	Bacteria.Firmicutes.Clostridia.Clostridiales.Lachnospiraceaencultured	SLC11A2
94582	ENSG00000110911	rs2269684	0.378368326	0.043932595	0.42966485	0.226722299	0.113014648	-0.760520349	0.044042729	0.173455949	0.127430665	0.370249131	0.055423993	0.142150993	0.210850587	0.020806635	0.997528932	0.993985312	Bacteria.Bacteroidetes.Bacteroidia.Bacteroidales.Rikenellaceae.Alistipes	SLC11A2
94583	ENSG00000110911	rs2269684	0.533646029	0.443873121	0.998936131	0.991153126	0.142796572	-0.346835181	0.000144066	0.00214339	0.228205774	0.450262429	0.107638265	0.192573808	0.542040358	0.293726302	0.971747712	0.999885236	Bacteria.Firmicutes.Clostridia.Clostridiales.Ruminococcaceae.Anaerotruncus	SLC11A2
94584	ENSG00000110911	rs2269684	0.263353396	0.162273119	0.854365454	0.788209044	0.139662021	-0.403032051	-0.012578075	-0.04110827	0.123800648	0.285175374	0.068258366	0.152404896	0.149273323	0.044299509	0.845176871	0.976188021	Bacteria.Actinobacteria.Actinobacteria.Bifidobacteriales.Bifidobacteriaceae.Bifidobacterium	SLC11A2
94585	ENSG00000110911	rs2269684	0.100180002	0.265511227	0.216157796	0.63893458	0.247537434	-0.454973047	0.122311161	-0.122221203	0.148460013	0.405145203	0.097944719	0.25929208	0.137878484	0.127152573	0.881827373	0.989731238	Bacteria.Actinobacteria.Coriobacteriia.Coriobacteriales.Coriobacteriaceae	SLC11A2
94586	ENSG00000110911	rs2269684	0.136925243	0.099115614	0.256837843	0.288163145	0.207989068	-0.518125777	0.058055388	-0.124546099	0.138137975	0.309749443	0.05075655	0.116312115	0.139474056	0.061891817	0.809733992	0.746748687	Bacteria.Firmicutes.Clostridia.Clostridiales.Lachnospiraceae.Tyzzerella	SLC11A2
94587	ENSG00000110911	rs2269684	0.334938335	0.507927886	0.213813307	0.649411526	-0.566629017	-1.285650456	0.126784144	0.140659624	0.583363435	1.931299039	0.101002879	0.30801516	0.987348183	0.738033031	0.996576058	0.8512834	Bacteria.Firmicutes.Clostridia.Clostridiales	SLC11A2
94588	ENSG00000110911	rs2269684	0.253890004	0.173298825	0.642016716	0.479805046	0.206260971	-0.594797911	0.038611855	-0.118749841	0.179203389	0.43208841	0.082675354	0.167100357	0.306908083	0.105753889	0.998768023	0.985214694	Bacteria.Firmicutes.Clostridia.Clostridiales.Ruminococcaceae.Ruminococcaceae.NK4A214.group	SLC11A2
94589	ENSG00000110911	rs2269684	0.298464386	0.157406086	0.009576922	0.624842837	0.123242969	-0.355765898	0.211583264	-0.097797404	0.117599005	0.248770318	0.079287833	0.199057679	0.115793697	0.039157691	0.825365263	0.962141134	Bacteria.Firmicutes.Clostridia.Clostridiales.Ruminococcaceae.Ruminiclostridium.5	SLC11A2
94590	ENSG00000110911	rs2269684	0.268291806	0.266292915	0.978966693	0.997045897	0.143543805	-0.352906075	0.001561841	-0.000580195	0.128575458	0.314775567	0.059016438	0.156114074	0.131651356	0.059793667	0.997501135	0.99966535	Bacteria.Firmicutes.Clostridia.Clostridiales.Ruminococcaceae.Ruminococcaceae.UCG.002	SLC11A2
94591	ENSG00000110911	rs2269684	0.150715401	0.115277979	0.390636846	0.934825753	0.215567376	-0.414515355	-0.0701177	0.013015944	0.148269248	0.259729838	0.081140923	0.158562262	0.142527554	0.044527289	0.569119968	0.910444892	Bacteria.Firmicutes.Bacilli.Lactobacillales	SLC11A2
94592	ENSG00000110911	rs2269684	0.184274728	0.133039638	0.498641758	0.991707721	0.180572252	-0.389794035	-0.052107277	-0.001653898	0.134579476	0.256276884	0.076585195	0.1585338	0.134320775	0.043941158	0.662915111	0.933005071	Bacteria.Firmicutes.Bacilli.Lactobacillales.Streptococcaceae.Streptococcus	SLC11A2
94593	ENSG00000110911	rs2269684	0.507131514	0.580445581	0.284510573	0.903559631	-0.271313718	-0.428602955	0.078287102	0.016364036	0.406799968	0.771592581	0.072554519	0.134536682	0.902918225	0.673528784	0.998947111	0.995399427	Bacteria.Bacteroidetes	SLC11A2
94594	ENSG00000110911	rs2269684	0.134754698	0.127143019	0.300279838	0.324966016	0.212799271	-0.651624048	0.057244144	-0.161026516	0.140537625	0.421780069	0.054829906	0.162374285	0.144831989	0.062026649	0.99830237	0.997282036	Bacteria.Firmicutes.Clostridia.Clostridiales.Clostridiaceae.1.Clostridium.sensu.stricto.1	SLC11A2
94595	ENSG00000110911	rs2269684	0.672542004	0.685125376	0.29384029	0.053876063	0.058333235	-0.111558603	-0.067313221	0.237166329	0.137398576	0.273915977	0.063613492	0.120825182	0.29390629	0.118011411	0.999417824	0.941474691	Bacteria.Firmicutes.Clostridia.Clostridiales.Christensenellaceae.Christensenellaceae.R.7.group	SLC11A2
94596	ENSG00000110911	rs2269684	0.665018416	0.145979229	0.20954248	0.196338161	0.056345608	-0.357684785	0.068888881	0.121985623	0.129545331	0.243118458	0.054363738	0.093457305	0.286104784	0.063451314	0.82373905	0.994448463	Bacteria.Bacteroidetes.Bacteroidia.Bacteroidales.Porphyromonadaceae	SLC11A2
94597	ENSG00000110911	rs2269684	0.820323399	0.379659296	0.04260737	0.810751358	0.029968023	-0.357571187	-0.13771036	0.054630767	0.13141805	0.404282411	0.066605748	0.227232333	0.337155625	0.120115233	0.998173674	0.994266973	Bacteria.Firmicutes.Bacilli.Bacillales	SLC11A2
94598	ENSG00000110911	rs2269684	0.261079927	0.038975762	0.61191498	0.097320475	0.224140306	-1.320533383	0.035660092	-0.341671708	0.197731278	0.626914229	0.069953674	0.203150028	0.307000889	0.079486563	0.705357394	0.651335647	Bacteria.Firmicutes.Erysipelotrichia.Erysipelotrichales.Erysipelotrichaceae.Holdemanella	SLC11A2
94599	ENSG00000110911	rs2269684	0.386442779	0.135244161	0.38528442	0.048052298	0.106141791	-0.379266259	-0.04917677	0.220272116	0.121741109	0.250796044	0.056265969	0.109352031	0.167569957	0.034805287	0.998880039	0.908267197	Bacteria.Proteobacteria.Deltaproteobacteria.Desulfovibrionales.Desulfovibrionaceae.Bilophila	SLC11A2
94600	ENSG00000110911	rs2269684	0.487817528	0.339907153	0.217241435	0.511955423	-0.228478505	-1.334812833	0.086896662	0.165916071	0.327475347	1.388541265	0.06975158	0.251629982	0.841613742	0.578070643	0.956359196	0.930754062	Bacteria.Firmicutes.Clostridia.Clostridiales.Ruminococcaceae	SLC11A2
94601	ENSG00000110911	rs2269684	0.927151134	0.908514783	0.574139635	0.440774308	0.022319771	0.069062099	0.045763761	-0.154980998	0.243188725	0.598697035	0.081029691	0.199829036	0.756419052	0.532349024	0.996108676	0.996850396	Bacteria.Firmicutes.Clostridia.Clostridiales.Lachnospiraceae..Ruminococcus..gnavus.group	SLC11A2
94602	ENSG00000110911	rs2269684	0.378846817	0.497000705	0.007183737	0.65276801	-0.1374082	-0.276319847	-0.172203374	0.067136527	0.155092322	0.404570959	0.062067182	0.148539935	0.323419291	0.179137008	0.869808341	0.997803387	Bacteria.Actinobacteria.Actinobacteria.Micrococcales	SLC11A2
94603	ENSG00000110911	rs2269684	0.198123522	0.082004062	0.179014264	0.371139424	0.156720798	-0.447175717	-0.069257755	-0.133557395	0.120554651	0.253199939	0.050991026	0.148318156	0.10672067	0.023853535	0.71593405	0.881570124	Bacteria.Proteobacteria.Gammaproteobacteria.Pasteurellales.Pasteurellaceae	SLC11A2
94604	ENSG00000110911	rs2269684	0.966296402	0.499666793	0.399001677	0.774548599	0.008516225	-0.271878269	-0.063495581	0.037852789	0.200786151	0.400554775	0.074796869	0.13161281	0.59645683	0.27541771	0.996423631	0.974066746	Bacteria.Bacteroidetes.Bacteroidia.Bacteroidales.Prevotellaceae.Prevotella.7	SLC11A2
94605	ENSG00000110911	rs2269684	0.154129479	0.12115326	0.359075089	0.511965685	0.193574901	-0.429299891	0.047431961	-0.063486448	0.134273178	0.273406439	0.051357252	0.096286535	0.101583352	0.041881635	0.998409995	0.996467843	Bacteria.Verrucomicrobia	SLC11A2
94606	ENSG00000110911	rs2269684	0.650377919	0.352647627	0.220279351	0.735579013	-0.109912726	-0.634098834	0.069677942	0.044598383	0.241399987	0.677402389	0.056304572	0.131503319	0.76247618	0.380541686	0.999785669	0.999420701	Bacteria.Firmicutes.Clostridia.Clostridiales.Ruminococcaceae.Faecalibacterium	SLC11A2
94607	ENSG00000110911	rs2269684	0.604857796	0.152423474	0.050120515	0.476648315	-0.083698717	-0.72767212	-0.133334325	-0.162542815	0.160983354	0.502626181	0.06681803	0.227082956	0.368481927	0.124731085	0.998201428	0.99782309	Bacteria.Firmicutes.Bacilli.Bacillales.Staphylococcaceae.Staphylococcus	SLC11A2
94608	ENSG00000110911	rs2269684	0.304553349	0.965302236	0.40268093	0.186643369	0.126706443	-0.016570817	0.056641201	-0.259213421	0.122448982	0.379487436	0.067248596	0.1942479	0.14888682	0.189168617	0.997048205	0.999513539	Bacteria.Firmicutes.Clostridia.Clostridiales.Lachnospiraceae.Dorea	SLC11A2
94609	ENSG00000110911	rs2269684	0.137953867	0.165016385	0.342490513	0.890367462	0.250479407	-0.426246735	-0.083125449	0.036469759	0.166801443	0.303601352	0.086938538	0.26356245	0.188044744	0.081703002	0.925664213	0.979732086	Bacteria.Actinobacteria	SLC11A2
94610	ENSG00000110911	rs2269684	0.284134911	0.658409876	0.142451468	0.839184379	-0.462535209	-0.747676326	0.124724732	0.061940154	0.428328826	1.683507308	0.084021128	0.304017206	0.796477896	0.685224162	0.876277026	0.867589969	Bacteria.Firmicutes.Clostridia.Clostridiales.Lachnospiraceae	SLC11A2
94611	ENSG00000110911	rs2269684	0.468616045	0.09691445	0.387332779	0.434181228	0.097751923	-0.549013488	0.04763634	0.102408268	0.134101116	0.326026023	0.054740398	0.130148295	0.274545751	0.041512267	0.911473286	0.901566772	Bacteria.Firmicutes.Clostridia.Clostridiales.Lachnospiraceae.Roseburia	SLC11A2
94612	ENSG00000110911	rs2269684	0.200983149	0.077284442	0.116603418	0.374679856	0.154548049	-0.453136289	-0.079264991	-0.131814166	0.119651563	0.252489052	0.049850735	0.147477127	0.104993066	0.023347147	0.704209171	0.9237101	Bacteria.Proteobacteria.Gammaproteobacteria.Pasteurellales.Pasteurellaceae.Haemophilus	SLC11A2
94613	ENSG00000110911	rs2269684	0.516705179	0.43400775	0.445346701	0.918750131	0.091361761	-0.350318345	-0.040127209	0.016548889	0.140138732	0.445042677	0.05226285	0.161611159	0.306849501	0.160056148	0.937318069	0.997412515	Bacteria.Proteobacteria.Gammaproteobacteria.Enterobacteriales.Enterobacteriaceae.Citrobacter	SLC11A2
94614	ENSG00000110911	rs2269684	0.521783275	0.39592596	0.921915627	0.901578385	0.127003972	-0.316680661	-0.008042865	0.018126783	0.197199762	0.37060887	0.081739275	0.146013881	0.414667063	0.250414961	0.968292543	0.98127983	Bacteria.Firmicutes.Clostridia.Clostridiales.Ruminococcaceae.Ruminiclostridium.6	SLC11A2
94615	ENSG00000110911	rs2269684	0.961709445	0.363025882	0.212607965	0.926332218	0.007889168	-0.466538619	-0.092210493	-0.017359469	0.163705763	0.509347418	0.073264207	0.187034326	0.47712208	0.199818262	0.963485106	0.980790567	Bacteria.Firmicutes.Bacilli.Lactobacillales.Carnobacteriaceae.Granulicatella	SLC11A2
94616	ENSG00000110911	rs2269684	0.284383816	0.077471035	0.419441548	0.191267616	0.131955706	-0.659962495	-0.046275603	0.264449136	0.122260767	0.367970556	0.056956516	0.200282016	0.133350951	0.024332073	0.972085394	0.950708623	Bacteria.Proteobacteria.Deltaproteobacteria.Desulfovibrionales.Desulfovibrionaceae	SLC11A2
94617	ENSG00000110911	rs2269684	0.736592378	0.83339476	0.544314915	0.123130113	0.058470106	-0.066083874	-0.050588741	0.237450584	0.173095258	0.312921488	0.083006441	0.152041608	0.465942922	0.297776099	0.98461563	0.992258538	Bacteria.Firmicutes.Clostridia.Clostridiales.Ruminococcaceae.Ruminiclostridium.9	SLC11A2
94618	ENSG00000110911	rs2269684	0.272113096	0.329678063	0.789778849	0.465588572	0.136834871	-0.270320559	-0.012996329	0.073522865	0.123556911	0.27527097	0.04855137	0.100176459	0.139154894	0.093742154	0.993614587	0.989405926	Bacteria.Proteobacteria.Betaproteobacteria.Burkholderiales.Alcaligenaceae.Parasutterella	SLC11A2
94619	ENSG00000110911	rs2269684	0.083086484	0.434879383	0.163540742	0.874074455	0.256721464	-0.351700332	0.148788061	-0.052225899	0.145886361	0.447650678	0.105601248	0.328254393	0.115517275	0.178863226	0.762581743	0.994989321	Bacteria.Actinobacteria.Coriobacteriia.Coriobacteriales	SLC11A2
94620	ENSG00000110911	rs2269684	0.378540553	0.044070316	0.429798677	0.22727746	0.112986643	-0.760332037	0.04401426	0.173245529	0.127445386	0.370406188	0.055404315	0.142150188	0.210910811	0.020660909	0.997466038	0.994193156	Bacteria.Bacteroidetes.Bacteroidia.Bacteroidales.Rikenellaceae	SLC11A2
94621	ENSG00000110911	rs2269684	0.223117201	0.309156998	0.236119396	0.093514728	0.149967536	-0.261870195	0.070362261	-0.22021575	0.121939142	0.255510585	0.058849557	0.129407824	0.128873298	0.080159225	0.999334555	0.964883497	Bacteria.Firmicutes.Erysipelotrichia.Erysipelotrichales.Erysipelotrichaceae.Erysipelotrichaceae.UCG.003	SLC11A2
94622	ENSG00000110911	rs2269684	0.228663465	0.134248909	0.566315792	0.381491541	0.22027687	-0.656815815	0.043614762	-0.147227345	0.181285456	0.433204205	0.075669549	0.167105667	0.326072741	0.106861869	0.99946547	0.972078348	Bacteria.Firmicutes.Erysipelotrichia.Erysipelotrichales.Erysipelotrichaceae..Clostridium..innocuum.group	SLC11A2
94623	ENSG00000111144	rs2660840	0.167831938	0.028930913	0.967055847	0.931342889	-0.229209514	0.357052907	-0.002679961	0.005302315	0.164362459	0.159883299	0.064642619	0.061309216	0.112735603	0.011023313	0.881874242	0.886691173	Bacteria.Fusobacteria.Fusobacteriia.Fusobacteriales	LTA4H
94624	ENSG00000111144	rs2660840	0.802097824	0.553517269	0.480190912	0.850630433	0.132730122	0.267854019	-0.088780953	0.020553484	0.527451046	0.449764314	0.125039494	0.108717361	0.821751616	0.66740395	0.908586705	0.99665811	Bacteria.Proteobacteria	LTA4H
94625	ENSG00000111144	rs2660840	0.406328859	0.113184079	0.650582182	0.957322151	-0.17264965	0.38098188	0.046341659	0.006156982	0.206588383	0.237315174	0.101843467	0.114616844	0.387618242	0.08319795	0.999274386	0.999563655	Bacteria.Firmicutes.Clostridia.Clostridiales.Ruminococcaceae.Ruminococcaceae.UCG.013	LTA4H
94626	ENSG00000111144	rs2660840	0.215969046	0.039963987	0.433037485	0.612174235	-0.206654425	0.341977017	-0.072198316	0.048693192	0.165416584	0.163193783	0.09152615	0.0955902	0.144943653	0.016870558	0.648174504	0.955303348	Bacteria.Firmicutes.Bacilli.Lactobacillales.Streptococcaceae	LTA4H
94627	ENSG00000111144	rs2660840	0.810988308	0.893011918	0.691790938	0.214245766	-0.100616343	-0.048527163	-0.03165032	0.089955482	0.4190407	0.359423862	0.079489724	0.071731721	0.858050808	0.741469708	0.99911693	0.98634337	Bacteria.Bacteroidetes.Bacteroidia.Bacteroidales.Bacteroidaceae.Bacteroides	LTA4H
94628	ENSG00000111144	rs2660840	0.167556744	0.028887694	0.954301052	0.9221528	-0.229442794	0.357241117	-0.003712733	0.006009528	0.164421685	0.159922862	0.064541572	0.061261251	0.112618305	0.011351993	0.865188967	0.889989579	Bacteria.Fusobacteria.Fusobacteriia.Fusobacteriales.Fusobacteriaceae.Fusobacterium	LTA4H
94629	ENSG00000111144	rs2660840	0.086030392	0.141168564	0.262952239	0.773139489	-0.458837944	0.41976032	-0.108684122	0.031047353	0.263280031	0.281848509	0.096259202	0.107260896	0.277751013	0.143775541	0.996483139	0.890774899	Bacteria.Bacteroidetes.Bacteroidia.Bacteroidales.Porphyromonadaceae.Butyricimonas	LTA4H
94630	ENSG00000111144	rs2660840	0.217318594	0.041638448	0.936622038	0.912182429	-0.223341414	0.346389029	0.00863043	-0.011966517	0.179305633	0.166723771	0.1081238	0.108089024	0.175088178	0.02396184	0.846907486	0.868962619	Bacteria.Firmicutes.Clostridia.Clostridiales.Ruminococcaceae.Butyricicoccus	LTA4H
94631	ENSG00000111144	rs2660840	0.638554031	0.774229657	0.744711854	0.445042262	-0.144781325	0.103284936	-0.033821494	0.096452094	0.306804547	0.358596309	0.103433479	0.125537657	0.804490581	0.59046692	0.99967607	0.999141757	Bacteria.Firmicutes.Negativicutes.Selenomonadales	LTA4H
94632	ENSG00000111144	rs2660840	0.458035846	0.079739689	0.416255556	0.426340146	-0.146500324	0.297172344	-0.060552165	0.055340929	0.196258136	0.16698513	0.074017453	0.069139985	0.281010944	0.050251359	0.943988959	0.910103475	Bacteria.Proteobacteria.Betaproteobacteria.Burkholderiales.Alcaligenaceae	LTA4H
94633	ENSG00000111144	rs2660840	0.164405664	0.095058208	0.573563435	0.970779579	-0.308177672	0.342905247	0.062224024	0.003436328	0.219182759	0.202472397	0.110008379	0.093455301	0.177562509	0.050066919	0.993501001	0.958691473	Bacteria.Firmicutes.Erysipelotrichia.Erysipelotrichales	LTA4H
94634	ENSG00000111144	rs2660840	0.080449701	0.046403107	0.291458833	0.662449367	-0.367720022	0.399848117	0.10609591	-0.041191731	0.207124766	0.196981047	0.099766894	0.093935873	0.141827274	0.04412994	0.998793879	0.998019463	Bacteria.Firmicutes.Clostridia.Clostridiales.Lachnospiraceae.Blautia	LTA4H
94635	ENSG00000111144	rs2660840	0.820770365	0.826533278	0.743910298	0.214100941	-0.109251777	-0.085637919	-0.028533843	0.09291604	0.480315185	0.389224632	0.086979456	0.074068819	0.916356127	0.735514568	0.998947111	0.981145089	Bacteria.Bacteroidetes	LTA4H
94636	ENSG00000111144	rs2660840	0.215266226	0.057451265	0.758621221	0.900087674	-0.275815436	0.37122679	-0.033198043	0.012594572	0.220434769	0.191986076	0.10758707	0.099929462	0.242494771	0.043565079	0.999550585	0.98181652	Bacteria.Firmicutes.Clostridia.Clostridiales.Lachnospiraceae.Lachnospiraceae.ND3007.group	LTA4H
94637	ENSG00000111144	rs2660840	0.379299507	0.240195852	0.827415147	0.40833932	-0.208084996	0.24443852	0.026204403	-0.094655308	0.235089534	0.206245747	0.119717708	0.11375134	0.365439255	0.144262653	0.955840804	0.978883571	Bacteria.Firmicutes.Clostridia.Clostridiales.Family.XIII.Family.XIII.AD3011.group	LTA4H
94638	ENSG00000111144	rs2660840	0.658200769	0.170995048	0.341489111	0.623272655	-0.09513727	0.283778158	-0.072788146	0.03725413	0.214075929	0.205029443	0.075968199	0.075484203	0.417123711	0.10844273	0.856617769	0.902180575	Bacteria.Firmicutes.Negativicutes.Selenomonadales.Veillonellaceae	LTA4H
94639	ENSG00000111144	rs2660840	0.29425819	0.036944757	0.552352649	0.773679166	-0.182953232	0.335633845	0.042512958	0.019899597	0.17304858	0.157609654	0.071175537	0.068916819	0.156636548	0.016302088	0.709936094	0.995306766	Bacteria.Firmicutes.Negativicutes.Selenomonadales.Acidaminococcaceae	LTA4H
94640	ENSG00000111144	rs2660840	0.358002298	0.088072825	0.823613329	0.775665076	-0.200491924	0.323367549	0.026424637	-0.034407052	0.216596752	0.186778584	0.118078736	0.120244384	0.285971449	0.056049744	0.888625112	0.994506574	Bacteria.Firmicutes.Clostridia.Clostridiales.Family.XIII	LTA4H
94641	ENSG00000111144	rs2660840	0.300358992	0.153110669	0.872442952	0.952375455	-0.256989778	0.362735813	-0.014424748	0.005198656	0.246192031	0.250979511	0.089493907	0.086714404	0.336719821	0.130505852	0.999586829	0.996426659	Bacteria.Firmicutes.Negativicutes.Selenomonadales.Veillonellaceae.Megasphaera	LTA4H
94642	ENSG00000111144	rs2660840	0.106137551	0.063271963	0.37507272	0.821985912	-0.344526435	0.373028418	0.093058425	-0.020367891	0.210306937	0.197462777	0.104202389	0.090167747	0.1280116	0.030985943	0.999513786	0.974686324	Bacteria.Firmicutes.Erysipelotrichia.Erysipelotrichales.Erysipelotrichaceae	LTA4H
94643	ENSG00000111144	rs2660840	0.350752853	0.338510815	0.561578829	0.102629764	-0.175099784	0.174817894	0.051694725	-0.138977559	0.186318262	0.181325946	0.088601772	0.083963669	0.287203621	0.130738342	0.947175231	0.906546295	Bacteria.Firmicutes.Clostridia.Clostridiales.Ruminococcaceae.Ruminococcaceae.UCG.003	LTA4H
94644	ENSG00000111144	rs2660840	0.30663534	0.215875475	0.985479586	0.318451662	-0.253823039	0.25236722	-0.00198941	-0.093079966	0.246361044	0.201965757	0.108896956	0.092594581	0.317696282	0.136126725	0.948231143	0.87346049	Bacteria.Firmicutes.Clostridia.Clostridiales.Lachnospiraceae..Eubacterium..xylanophilum.group	LTA4H
94645	ENSG00000111144	rs2660840	0.147514667	0.030148526	0.569220205	0.487198149	-0.30227965	0.441959959	-0.05661846	0.068347469	0.206254569	0.199445246	0.098971774	0.097821766	0.178154039	0.021520805	0.798779158	0.97922205	Bacteria.Bacteroidetes.Bacteroidia.Bacteroidales.Porphyromonadaceae.Odoribacter	LTA4H
94646	ENSG00000111144	rs2660840	0.386858475	0.095210133	0.918957656	0.983438708	-0.209424211	0.355928532	0.01260956	0.00218975	0.240414184	0.210260756	0.123457378	0.105090492	0.359888759	0.078088445	0.998330087	0.999834196	Bacteria.Actinobacteria.Coriobacteriia.Coriobacteriales.Coriobacteriaceae.Collinsella	LTA4H
94647	ENSG00000111144	rs2660840	0.330511549	0.061900581	0.327765368	0.107866157	-0.170758471	0.299601526	-0.083702871	0.129381817	0.174187712	0.157745566	0.084896885	0.079375546	0.18325483	0.020192518	0.842058155	0.947519548	Bacteria.Firmicutes.Clostridia.Clostridiales.Lachnospiraceae..Eubacterium..hallii.group	LTA4H
94648	ENSG00000111144	rs2660840	0.721579554	0.749009296	0.606138802	0.28925492	-0.109555917	0.092679819	-0.036706045	0.075395616	0.306129793	0.288465625	0.070850918	0.07057205	0.773215151	0.530040456	0.999785669	0.999420701	Bacteria.Firmicutes.Clostridia.Clostridiales.Ruminococcaceae.Faecalibacterium	LTA4H
94649	ENSG00000111144	rs2660840	0.374961714	0.170840339	0.717339329	0.49774394	-0.184224758	0.269558228	0.030494039	-0.051356433	0.206237871	0.194684139	0.083873354	0.075323519	0.308053499	0.096306574	0.930448477	0.926870238	Bacteria.Firmicutes.Clostridia.Clostridiales.Lachnospiraceae.Lachnospiraceae.UCG.010	LTA4H
94650	ENSG00000111144	rs2660840	0.175809314	0.025452398	0.834424162	0.715076443	-0.239516088	0.371266599	-0.014204357	0.023472461	0.175026327	0.162386329	0.067685226	0.064024234	0.110328285	0.013372724	0.998409995	0.996467843	Bacteria.Verrucomicrobia	LTA4H
94651	ENSG00000111144	rs2660840	0.152170529	0.114915702	0.98132193	0.203856008	-0.258155771	0.262514659	-0.001675653	-0.086373272	0.178204661	0.164321153	0.071302786	0.067302765	0.142512855	0.056636562	0.999305535	0.989974535	Bacteria.Proteobacteria.Gammaproteobacteria.Pseudomonadales.Pseudomonadaceae.Pseudomonas	LTA4H
94652	ENSG00000111144	rs2660840	0.167438466	0.022661287	0.597311867	0.462928634	-0.290509606	0.41481969	0.041700765	-0.051457831	0.208124156	0.177744494	0.078556265	0.069694472	0.151138627	0.018650487	0.999507593	0.935584968	Bacteria.Firmicutes.Clostridia.Clostridiales.Lachnospiraceae.Lachnoclostridium	LTA4H
94653	ENSG00000111144	rs2660840	0.448716939	0.070179846	0.580591032	0.662831446	-0.158296628	0.314639333	0.038779309	-0.02440921	0.20771186	0.17094624	0.069839356	0.055731432	0.280277983	0.045787968	0.998735039	0.999709092	Bacteria.Bacteroidetes.Bacteroidia.Bacteroidales.Prevotellaceae.Prevotella.9	LTA4H
94654	ENSG00000111144	rs2660840	0.95105646	0.285357856	0.785921973	0.159701605	-0.046285284	-1.121259508	-0.034906079	0.250152673	0.751214134	1.041000662	0.127993618	0.175901811	0.999415694	0.779567268	0.990344402	0.893164323	Bacteria.Firmicutes	LTA4H
94655	ENSG00000111144	rs2660840	0.738432275	0.346708041	0.17144951	0.803253623	0.100121162	0.265542733	0.143017308	-0.02431015	0.298566203	0.280178738	0.103441185	0.09718494	0.586976123	0.229194696	0.643541573	0.897291472	Bacteria.Firmicutes.Erysipelotrichia.Erysipelotrichales.Erysipelotrichaceae.Faecalitalea	LTA4H
94656	ENSG00000111144	rs2660840	0.288568767	0.070898615	0.640368363	0.791055692	-0.192773685	0.337678809	0.041687675	-0.023134102	0.180181872	0.183945083	0.08882055	0.086964884	0.241032454	0.044678071	0.891876924	0.99827201	Bacteria.Firmicutes.Clostridia.Clostridiales.Ruminococcaceae..Eubacterium..coprostanoligenes.group	LTA4H
94657	ENSG00000111144	rs2660840	0.330375386	0.021974773	0.913523054	0.396043147	-0.209068924	0.4489489	0.017716117	0.120091088	0.213207055	0.191345813	0.162514009	0.140576709	0.259867204	0.022089853	0.940904933	0.994989321	Bacteria.Actinobacteria.Coriobacteriia.Coriobacteriales	LTA4H
94658	ENSG00000111144	rs2660840	0.243327373	0.050912465	0.594660976	0.762183487	-0.201340412	0.341863355	-0.049483128	0.028465433	0.171027369	0.17192535	0.092545439	0.093676599	0.192336973	0.024652132	0.63981806	0.910444892	Bacteria.Firmicutes.Bacilli.Lactobacillales	LTA4H
94659	ENSG00000111144	rs2660840	0.668555651	0.131751691	0.524303892	0.700874879	-0.106499995	0.293374619	0.060578801	-0.029935526	0.247641985	0.192232327	0.094635087	0.077590462	0.471882642	0.106378291	0.866913162	0.917224341	Bacteria.Firmicutes.Clostridia.Clostridiales.Ruminococcaceae.Ruminococcaceae.UCG.014	LTA4H
94660	ENSG00000111144	rs2660840	0.303005158	0.096266932	0.561185207	0.245814171	-0.191323139	0.276442075	0.050203115	-0.077104673	0.184298696	0.163837	0.085958546	0.06584584	0.219289715	0.05342808	0.998115183	0.976854668	Bacteria.Firmicutes.Clostridia.Clostridiales.Clostridiaceae.1	LTA4H
94661	ENSG00000111144	rs2660840	0.219183522	0.018335042	0.373154641	0.804693436	-0.200410814	0.368642955	-0.0716636	-0.018234285	0.161556909	0.152404479	0.079922024	0.073444257	0.11460338	0.010564121	0.996033175	0.965943535	Bacteria.Firmicutes.Clostridia.Clostridiales.Lachnospiraceae.Lachnospiraceae.NK4A136.group	LTA4H
94662	ENSG00000111144	rs2660840	0.159645252	0.851776184	0.526103099	0.184927725	-0.407961027	0.049602895	0.051330855	0.100882634	0.286829837	0.264426531	0.080538204	0.075300678	0.43751562	0.5717503	0.837364808	0.890273479	Bacteria.Firmicutes.Clostridia.Clostridiales.Lachnospiraceae..Eubacterium..rectale.group	LTA4H
94663	ENSG00000111144	rs2660840	0.220072044	0.076986387	0.389467267	0.224806131	-0.202970554	0.291582006	0.059523682	-0.089247348	0.163939645	0.162302872	0.068710704	0.072835419	0.152176229	0.026902243	0.725182947	0.862213451	Bacteria.Firmicutes.Clostridia.Clostridiales.Lachnospiraceae.Lachnospira	LTA4H
94664	ENSG00000111144	rs2660840	0.475819298	0.147539962	0.944939486	0.918330457	-0.209096535	0.374854869	0.010222755	0.013297048	0.291570811	0.255791078	0.147458473	0.129185062	0.516778672	0.150837203	0.970013786	0.999148231	Bacteria.Firmicutes.Clostridia.Clostridiales.Ruminococcaceae.Anaerotruncus	LTA4H
94665	ENSG00000111144	rs2660840	0.941414125	0.241803717	0.184714987	0.207227493	-0.017165974	0.214813311	-0.114440576	0.094526253	0.232686325	0.18187642	0.085378656	0.074212315	0.559404341	0.115987586	0.951961461	0.859566454	Bacteria.Proteobacteria.Betaproteobacteria	LTA4H
94666	ENSG00000111144	rs2660840	0.102689308	0.157656431	0.397175572	0.714209176	-0.313481117	0.279809404	0.064291124	0.028621446	0.189423944	0.195777298	0.07543985	0.077820782	0.140167523	0.076563212	0.99514452	0.969189617	Bacteria.Firmicutes.Clostridia.Clostridiales.Ruminococcaceae.Subdoligranulum	LTA4H
94667	ENSG00000111144	rs2660840	0.165899579	0.035575123	0.509794553	0.719148562	-0.230835514	0.352861893	0.044026898	-0.024396532	0.164765207	0.164446641	0.066429982	0.067554301	0.102186439	0.016741683	0.973523722	0.991974206	Bacteria.Proteobacteria.Betaproteobacteria.Burkholderiales.Alcaligenaceae.Parasutterella	LTA4H
94668	ENSG00000111144	rs2660840	0.153441625	0.063667091	0.957246561	0.298333991	-0.248703041	0.301072411	-0.004068825	-0.076240694	0.172220206	0.159617325	0.075610182	0.072729427	0.120756471	0.028907232	0.999550314	0.996901429	Bacteria.Proteobacteria.Gammaproteobacteria.Pseudomonadales	LTA4H
94669	ENSG00000111144	rs2660840	0.232589609	0.039169079	0.056709445	0.091099495	-0.193280875	0.323507576	0.178598807	-0.141233493	0.160428001	0.153739649	0.092082258	0.082368085	0.144350572	0.013415455	0.493002666	0.865284976	Bacteria.Firmicutes.Clostridia.Clostridiales.Peptostreptococcaceae	LTA4H
94670	ENSG00000111144	rs2660840	0.306352549	0.381657463	0.967259941	0.464094933	-0.21714549	0.207609584	-0.00334273	-0.065415687	0.210637588	0.235723204	0.081131993	0.088831365	0.287067081	0.14922857	0.999170056	0.997803387	Bacteria.Actinobacteria.Actinobacteria.Micrococcales	LTA4H
94671	ENSG00000111144	rs2660840	0.212065421	0.015420726	0.983077526	0.264420561	-0.22785443	0.418137328	-0.001851245	-0.100457218	0.180820425	0.168132706	0.086948466	0.089249434	0.169881424	0.011326612	0.786491926	0.884872507	Bacteria.Actinobacteria.Actinobacteria	LTA4H
94672	ENSG00000111144	rs2660840	0.211551033	0.142233747	0.581752137	0.89619116	-0.354186855	0.379345638	-0.069679541	0.014576731	0.28075512	0.255405445	0.125875856	0.111291468	0.367209883	0.130422854	0.99150945	0.998920199	Bacteria.Firmicutes.Clostridia.Clostridiales.Lachnospiraceae..Eubacterium..ventriosum.group	LTA4H
94673	ENSG00000111144	rs2660840	0.195335116	0.037997297	0.583223149	0.406258585	-0.338226946	0.50683237	0.041450948	-0.057457154	0.258538947	0.239364531	0.075174328	0.068741489	0.293457876	0.053480116	0.857499035	0.995251343	Bacteria.Proteobacteria.Gammaproteobacteria	LTA4H
94674	ENSG00000111144	rs2660840	0.220816719	0.031369311	0.36013665	0.725827648	-0.203566042	0.356568303	-0.084130483	0.033469657	0.164689206	0.162132308	0.091295593	0.095036485	0.151627089	0.0150456	0.617992513	0.921307549	Bacteria.Firmicutes.Bacilli.Lactobacillales.Streptococcaceae.Streptococcus	LTA4H
94675	ENSG00000111144	rs2660840	0.497292049	0.059913197	0.345709526	0.998288026	-0.126223087	0.310103667	0.071487225	0.000151641	0.184933914	0.161989639	0.07527035	0.070406651	0.25581156	0.025768957	0.732829957	0.999611313	Bacteria.Firmicutes.Negativicutes.Selenomonadales.Acidaminococcaceae.Phascolarctobacterium	LTA4H
94676	ENSG00000111144	rs2660840	0.171871743	0.025789432	0.808825749	0.731692566	-0.241929989	0.370524521	-0.016453228	0.022053556	0.175157466	0.162446653	0.067732864	0.064047661	0.110580815	0.013341366	0.99894297	0.998882343	Bacteria.Verrucomicrobia.Verrucomicrobiae.Verrucomicrobiales.Verrucomicrobiaceae.Akkermansia	LTA4H
94677	ENSG00000111144	rs2660840	0.350073107	0.05584939	0.614905552	0.967651115	-0.177505626	0.359714334	-0.049495775	0.003898732	0.188610167	0.184797532	0.097918313	0.095771754	0.288835675	0.040118882	0.776928813	0.992983965	Bacteria.Firmicutes.Bacilli	LTA4H
94678	ENSG00000111144	rs2660840	0.608208479	0.150501614	0.275202397	0.362753578	-0.10236456	0.260453064	0.10694301	-0.080660178	0.19872998	0.179046759	0.097195217	0.088011151	0.31551421	0.046112238	0.902878705	0.909411107	Bacteria.Firmicutes.Clostridia.Clostridiales.Lachnospiraceae..Eubacterium..eligens.group	LTA4H
94679	ENSG00000111144	rs2660840	0.284818405	0.045607413	0.340992235	0.857864664	-0.179479464	0.314442233	-0.072781718	-0.013212946	0.166444334	0.154323663	0.075882814	0.073489099	0.147171473	0.019301177	0.586139552	0.995416267	Bacteria.Firmicutes.Negativicutes.Selenomonadales.Veillonellaceae.Veillonella	LTA4H
94680	ENSG00000111144	rs2660840	0.806668035	0.452183718	0.24582027	0.410802353	0.074728661	0.18431033	0.125506316	-0.071778339	0.304131678	0.243712589	0.107181269	0.086716336	0.515280977	0.338831377	0.54279406	0.800724316	Bacteria.Firmicutes.Erysipelotrichia.Erysipelotrichales.Erysipelotrichaceae.Holdemanella	LTA4H
94681	ENSG00000111144	rs2660840	0.998481266	0.256274686	0.199225267	0.282231772	-0.000459931	0.21990155	0.136496044	-0.090052792	0.240716637	0.192025346	0.105258368	0.083061105	0.556886405	0.185772789	0.944143041	0.904488287	Bacteria.Firmicutes.Clostridia.Clostridiales.Ruminococcaceae.Ruminiclostridium.6	LTA4H
94682	ENSG00000111144	rs2660840	0.120564438	0.021909051	0.305844495	0.591047177	-0.25913663	0.379810703	-0.098136563	0.04525314	0.164769172	0.161794944	0.095094646	0.083809505	0.078595532	0.010784576	0.955723558	0.934518136	Bacteria.Firmicutes.Clostridia.Clostridiales.Lachnospiraceae.Coprococcus.1	LTA4H
94683	ENSG00000111144	rs2660840	0.767755348	0.367604876	0.947376469	0.154949811	-0.202605464	-0.625388881	-0.007911724	0.173391284	0.683251023	0.689366532	0.119416349	0.120516074	0.987348183	0.70226077	0.996576058	0.742427683	Bacteria.Firmicutes.Clostridia.Clostridiales	LTA4H
94684	ENSG00000111144	rs2660840	0.092653032	0.012638214	0.032578436	0.089589523	-0.272233916	0.38519752	-0.167748516	0.130026584	0.159545853	0.150244915	0.07683425	0.075469642	0.068144374	0.005800486	0.998880039	0.911592816	Bacteria.Proteobacteria.Deltaproteobacteria.Desulfovibrionales.Desulfovibrionaceae.Bilophila	LTA4H
94685	ENSG00000111144	rs2660840	0.177013156	0.026467251	0.689320638	0.872901725	-0.223742118	0.350554494	-0.025638395	0.009263457	0.163961579	0.154416231	0.063850339	0.057681547	0.093491311	0.010836018	0.95477287	0.982851019	Bacteria.Firmicutes.Negativicutes.Selenomonadales.Veillonellaceae.Dialister	LTA4H
94686	ENSG00000111144	rs2660840	0.176726114	0.025320486	0.575778923	0.545558396	-0.2240218	0.352882938	-0.03990694	0.042583879	0.1640562	0.15420143	0.070963898	0.070088989	0.099683253	0.010195048	0.94253553	0.990835033	Bacteria.Bacteroidetes.Bacteroidia.Bacteroidales.Porphyromonadaceae.Parabacteroides	LTA4H
94687	ENSG00000111144	rs2660840	0.216598393	0.028237102	0.924190605	0.280697367	-0.219404888	0.354861832	-0.009272301	0.106980788	0.175866302	0.158184987	0.097071008	0.098357854	0.135105131	0.010296944	0.874046858	0.982322495	Bacteria.Firmicutes.Clostridia.Clostridiales.Ruminococcaceaencultured	LTA4H
94688	ENSG00000111144	rs2660840	0.171398857	0.025058561	0.23079374	0.422228426	-0.224168727	0.355389654	-0.094383799	0.06126344	0.162116723	0.155007331	0.078036783	0.075859696	0.109161267	0.010763644	0.882195417	0.939697157	Bacteria.Proteobacteria.Deltaproteobacteria	LTA4H
94689	ENSG00000111144	rs2660840	0.214451646	0.033041931	0.740580152	0.599578107	-0.270800794	0.406743049	-0.029985112	0.042000984	0.216038394	0.186814214	0.090186071	0.07961459	0.231787194	0.028837043	0.989899713	0.974024305	Bacteria.Firmicutes.Clostridia.Clostridiales.Ruminococcaceae.Ruminococcus.1	LTA4H
94690	ENSG00000111144	rs2660840	0.48616242	0.525092005	0.720257296	0.36109045	-0.158979128	0.161753966	0.030936223	-0.085878014	0.226995408	0.253171364	0.086017637	0.093378395	0.496707677	0.267739483	0.999028109	0.997798285	Bacteria.Actinobacteria.Actinobacteria.Micrococcales.Micrococcaceae	LTA4H
94691	ENSG00000111144	rs2660840	0.317981598	0.037847248	0.268816027	0.959000966	-0.165735441	0.322228876	0.070578907	0.002877621	0.164709895	0.15205805	0.063289057	0.055764711	0.145519337	0.018172951	0.99994518	0.999865593	Bacteria.Bacteroidetes.Bacteroidia.Bacteroidales.Prevotellaceae	LTA4H
94692	ENSG00000111144	rs2660840	0.073146922	0.03369286	0.250538621	0.44681282	-0.403554843	0.456190466	-0.101222792	0.062899178	0.221617227	0.210326114	0.087318856	0.082187429	0.193356257	0.047590449	0.999469974	0.986131077	Bacteria.Bacteroidetes.Bacteroidia.Bacteroidales.Porphyromonadaceae.Barnesiella	LTA4H
94693	ENSG00000111144	rs2660840	0.10977482	0.034244425	0.541027733	0.825029337	-0.315569305	0.362656758	-0.056903861	-0.019805583	0.194669485	0.167737468	0.092608791	0.089229862	0.126795338	0.023175803	0.914565013	0.901530053	Bacteria.Firmicutes.Clostridia.Clostridiales.Ruminococcaceae.Ruminococcaceae.UCG.005	LTA4H
94694	ENSG00000111144	rs2660840	0.273644665	0.132466401	0.702587118	0.337102707	-0.195700292	0.267421851	-0.028568157	0.076661578	0.177280671	0.175556735	0.074494678	0.079282452	0.174552494	0.046926398	0.997466038	0.994193156	Bacteria.Bacteroidetes.Bacteroidia.Bacteroidales.Rikenellaceae	LTA4H
94695	ENSG00000111144	rs2660840	0.201601011	0.057980431	0.802331379	0.578907142	-0.222980299	0.317822173	-0.023915953	0.052203723	0.172871832	0.164724825	0.095153398	0.093598243	0.160459297	0.030533227	0.997851323	0.977487446	Bacteria.Firmicutes.Clostridia.Clostridiales.Lachnospiraceae.Fusicatenibacter	LTA4H
94696	ENSG00000111144	rs2660840	0.820747868	0.826518903	0.743930277	0.214094317	-0.109266511	-0.085645536	-0.02853204	0.092919329	0.480318603	0.389226467	0.086980998	0.074070357	0.914841777	0.734866843	0.998912436	0.981117471	Bacteria.Bacteroidetes.Bacteroidia.Bacteroidales	LTA4H
94697	ENSG00000111144	rs2660840	0.204288175	0.062081514	0.802160588	0.866939276	-0.257669891	0.371524955	-0.025035089	0.016281681	0.200972772	0.195753857	0.099518207	0.096798765	0.237819887	0.049367535	0.99846362	0.994553009	Bacteria.Firmicutes.Clostridia.Clostridiales.Ruminococcaceae.Ruminiclostridium.9	LTA4H
94698	ENSG00000111144	rs2660840	0.146193656	0.026766555	0.104019321	0.551344576	-0.233434087	0.339642106	0.204519673	-0.063377059	0.158750975	0.149916571	0.124070158	0.10583706	0.073390745	0.009886747	0.856563419	0.956901174	Bacteria.Firmicutes.Clostridia.Clostridiales.Ruminococcaceae.Ruminiclostridium.5	LTA4H
94699	ENSG00000111144	rs2660840	0.186486603	0.200068079	0.515108205	0.98375277	-0.379104711	0.34876304	-0.064048322	-0.001888743	0.28398893	0.269458201	0.097868697	0.092397028	0.408558041	0.215174384	0.998986731	0.998377846	Bacteria.Firmicutes.Clostridia.Clostridiales.Family.XI.Anaerococcus	LTA4H
94700	ENSG00000111144	rs2660840	0.193546627	0.030130538	0.980628944	0.570677142	-0.216267578	0.34489042	0.001970253	-0.041105359	0.164643928	0.155622648	0.080838857	0.072126707	0.10501679	0.011050406	0.888338518	0.912308565	Bacteria.Proteobacteria.Gammaproteobacteria.Pasteurellales.Pasteurellaceae	LTA4H
94701	ENSG00000111144	rs2660840	0.129271646	0.035102331	0.574702896	0.984134677	-0.273414799	0.357422585	-0.047813405	-0.001777249	0.177982132	0.166128601	0.084783801	0.089035918	0.111046829	0.012687767	0.999989953	0.998685317	Bacteria.Firmicutes.Clostridia.Clostridiales.Christensenellaceae	LTA4H
94702	ENSG00000111144	rs2660840	0.427285497	0.222199581	0.617703913	0.359215294	-0.172198971	0.242058478	0.045546369	-0.086091157	0.215578576	0.196424141	0.090824388	0.093243114	0.320684794	0.144816074	0.963485106	0.971945944	Bacteria.Firmicutes.Bacilli.Lactobacillales.Carnobacteriaceae.Granulicatella	LTA4H
94703	ENSG00000111144	rs2660840	0.271181013	0.029152339	0.644053028	0.684755202	-0.201347224	0.389541379	-0.045123853	-0.037491518	0.181452771	0.174680416	0.097213958	0.091940622	0.15532666	0.014745034	0.903417728	0.911550087	Bacteria.Firmicutes.Clostridia.Clostridiales.Lachnospiraceaencultured	LTA4H
94704	ENSG00000111144	rs2660840	0.187674662	0.035446846	0.75408971	0.671728897	-0.263505673	0.396462005	0.020359279	-0.025420724	0.197932937	0.184632737	0.064723499	0.059718488	0.188673051	0.027250709	0.998302481	0.99762474	Bacteria.Proteobacteria.Gammaproteobacteria.Enterobacteriales.Enterobacteriaceae.Escherichia.Shigella	LTA4H
94705	ENSG00000111144	rs2660840	0.519140787	0.264192208	0.463593653	0.280293859	-0.139401022	0.220701297	0.068867019	-0.102961699	0.215077436	0.195983548	0.093412848	0.094582627	0.355216913	0.154699499	0.988161388	0.950695192	Bacteria.Firmicutes.Bacilli.Lactobacillales.Carnobacteriaceae	LTA4H
94706	ENSG00000111144	rs2660840	0.430754558	0.05467916	0.781475657	0.618466526	-0.183445289	0.437317183	0.025858602	0.04502818	0.231398943	0.223557746	0.092839257	0.089986561	0.428984784	0.059612508	0.997152221	0.990360691	Bacteria.Firmicutes.Clostridia.Clostridiales.Family.XI	LTA4H
94707	ENSG00000111144	rs2660840	0.097548477	0.011112926	0.455579847	0.194869701	-0.327775858	0.532103697	-0.049710913	0.092671791	0.195023422	0.203660485	0.066230989	0.070763109	0.113756907	0.012688058	0.870547993	0.714605627	Bacteria.Firmicutes.Clostridia.Clostridiales.Lachnospiraceae.Tyzzerella	LTA4H
94708	ENSG00000111144	rs2660840	0.484542413	0.076615903	0.587454029	0.954833602	-0.152428781	0.355148884	0.086234085	-0.007245011	0.216833237	0.197431945	0.158169755	0.127432792	0.335552407	0.053143103	0.942665968	0.991286118	Bacteria.Actinobacteria.Coriobacteriia.Coriobacteriales.Coriobacteriaceae	LTA4H
94709	ENSG00000111144	rs2660840	0.273492625	0.132422727	0.702473136	0.336405805	-0.195740805	0.267392852	-0.028586328	0.076857843	0.177260668	0.17551755	0.074512042	0.079370058	0.174691047	0.047363874	0.997528932	0.993985312	Bacteria.Bacteroidetes.Bacteroidia.Bacteroidales.Rikenellaceae.Alistipes	LTA4H
94710	ENSG00000111144	rs2660840	0.194996034	0.033052194	0.996535928	0.610343877	-0.216112034	0.340848297	-0.000351294	-0.035669492	0.165067954	0.1565587	0.080607804	0.069663818	0.102875325	0.012206665	0.914261654	0.964693841	Bacteria.Proteobacteria.Gammaproteobacteria.Pasteurellales.Pasteurellaceae.Haemophilus	LTA4H
94711	ENSG00000111144	rs2660840	0.459863665	0.392515987	0.936489324	0.515894962	-0.203673542	0.223777015	0.009050771	-0.071454222	0.273967074	0.259992387	0.113152459	0.109390639	0.32767044	0.228315144	0.998201428	0.99782309	Bacteria.Firmicutes.Bacilli.Bacillales.Staphylococcaceae.Staphylococcus	LTA4H
94712	ENSG00000111144	rs2660840	0.132901458	0.014706261	0.678617757	0.197386676	-0.245500878	0.38267908	-0.044343765	0.129068677	0.161350327	0.152741405	0.106545689	0.099118654	0.094502642	0.006022862	0.998239218	0.91852862	Bacteria.Firmicutes.Clostridia.Clostridiales.Ruminococcaceae.Flavonifractor	LTA4H
94713	ENSG00000111144	rs2660840	0.109424352	0.016652773	0.291392357	0.372333078	-0.271843759	0.39114973	-0.067348859	0.056846004	0.167527172	0.159207398	0.06332245	0.063287346	0.092731974	0.008537521	0.64283497	0.836154446	Bacteria.Proteobacteria.Betaproteobacteria.Burkholderiales.Alcaligenaceae.Sutterella	LTA4H
94714	ENSG00000111144	rs2660840	0.166143552	0.024111332	0.694700884	0.689839798	-0.229690852	0.356799579	0.032208709	-0.029430232	0.164044044	0.154557645	0.081705574	0.073423184	0.097527011	0.009229653	0.996546716	0.99835739	Bacteria.Firmicutes.Clostridia.Clostridiales.Ruminococcaceae.Ruminococcaceae.UCG.002	LTA4H
94715	ENSG00000111144	rs2660840	0.231364169	0.084753685	0.856352592	0.380317453	-0.227477721	0.288842741	0.015868679	-0.05835372	0.18831187	0.165046315	0.087320689	0.06606848	0.196704995	0.046515416	0.99830237	0.997282036	Bacteria.Firmicutes.Clostridia.Clostridiales.Clostridiaceae.1.Clostridium.sensu.stricto.1	LTA4H
94716	ENSG00000111144	rs2660840	0.420820103	0.125712925	0.084387796	0.057388623	-0.135812878	0.249839622	0.149705926	-0.143907346	0.167658981	0.161095469	0.085439889	0.074404847	0.222128476	0.046193337	0.748211772	0.956405468	Bacteria.Firmicutes.Clostridia.Clostridiales.Peptostreptococcaceae.Intestinibacter	LTA4H
94717	ENSG00000111144	rs2660840	0.174839431	0.028068847	0.907991716	0.504842897	-0.225852438	0.347134053	0.009563629	-0.050113531	0.164665977	0.15456876	0.082433324	0.074734245	0.111400367	0.012449268	0.999334555	0.984995763	Bacteria.Firmicutes.Erysipelotrichia.Erysipelotrichales.Erysipelotrichaceae.Erysipelotrichaceae.UCG.003	LTA4H
94718	ENSG00000111144	rs2660840	0.174258535	0.031975252	0.709264388	0.613077914	-0.225023502	0.342342781	0.034388441	-0.044293992	0.163837511	0.15623795	0.091835354	0.0871759	0.116597382	0.01260748	0.807187644	0.963320761	Bacteria.Actinobacteria.Actinobacteria.Bifidobacteriales.Bifidobacteriaceae	LTA4H
94719	ENSG00000111144	rs2660840	0.157808933	0.024472172	0.147560055	0.198856407	-0.230397067	0.352191048	-0.113853057	0.097472731	0.161264506	0.152964198	0.077694242	0.075103223	0.091752153	0.010277252	0.972085394	0.950708623	Bacteria.Proteobacteria.Deltaproteobacteria.Desulfovibrionales.Desulfovibrionaceae	LTA4H
94720	ENSG00000111144	rs2660840	0.222418743	0.071057962	0.543083437	0.142260176	-0.21203694	0.289662073	-0.044445225	0.10434017	0.172144946	0.157880086	0.072702934	0.070254774	0.148712179	0.037281456	0.888128946	0.994448463	Bacteria.Bacteroidetes.Bacteroidia.Bacteroidales.Porphyromonadaceae	LTA4H
94721	ENSG00000111144	rs2660840	0.70995624	0.89070212	0.840720531	0.309761726	-0.162019844	-0.059545488	-0.018462905	0.096196846	0.43376116	0.431654072	0.091506681	0.093978992	0.906435269	0.77701255	0.956359196	0.930754062	Bacteria.Firmicutes.Clostridia.Clostridiales.Ruminococcaceae	LTA4H
94722	ENSG00000111144	rs2660840	0.801247428	0.192262563	0.191202781	0.18155882	-0.054689054	0.230600868	-0.106746588	0.098229781	0.216376608	0.175043512	0.080833157	0.072751151	0.437462635	0.105434574	0.938500455	0.794882988	Bacteria.Proteobacteria.Betaproteobacteria.Burkholderiales	LTA4H
94723	ENSG00000111144	rs2660840	0.076645935	0.008172411	0.161458894	0.12946653	-0.337055277	0.44067861	-0.125303284	0.12670489	0.18739303	0.161581296	0.088486998	0.082522535	0.106621214	0.00881234	0.784523155	0.924758292	Bacteria.Firmicutes.Clostridia.Clostridiales.Ruminococcaceae.Ruminococcus.2	LTA4H
94724	ENSG00000111144	rs2660840	0.142571147	0.018286972	0.560703426	0.396170008	-0.282047366	0.4163987	0.044787658	-0.063055346	0.19005982	0.172073554	0.076591627	0.073831516	0.137345796	0.01233702	0.935773729	0.897651317	Bacteria.Firmicutes.Clostridia.Clostridiales.Lachnospiraceae.Roseburia	LTA4H
94725	ENSG00000111144	rs2660840	0.374617088	0.304254713	0.929629228	0.914500815	-0.246609777	0.317881636	0.008640256	0.010610394	0.275876975	0.307009322	0.097465803	0.098449121	0.586417027	0.313752285	0.996108676	0.998901623	Bacteria.Firmicutes.Clostridia.Clostridiales.Lachnospiraceae..Ruminococcus..gnavus.group	LTA4H
94726	ENSG00000111144	rs2660840	0.682068701	0.366388065	0.412329616	0.279580441	-0.0954887	0.19341021	0.0695526	-0.080819052	0.232073112	0.212652119	0.084303664	0.07413092	0.520114795	0.226421874	0.996423631	0.941210036	Bacteria.Bacteroidetes.Bacteroidia.Bacteroidales.Prevotellaceae.Prevotella.7	LTA4H
94727	ENSG00000111144	rs2660840	0.434019673	0.054411401	0.245368074	0.532824066	-0.13972186	0.325453451	0.101216337	-0.047476956	0.177506579	0.166183239	0.086354243	0.075721158	0.225911849	0.029493246	0.998970432	0.998994847	Bacteria.Firmicutes.Erysipelotrichia.Erysipelotrichales.Erysipelotrichaceae.Erysipelatoclostridium	LTA4H
94728	ENSG00000111144	rs2660840	0.155704625	0.232523271	0.593345451	0.563927464	-0.291011682	0.257130449	-0.038312762	-0.046508907	0.20264408	0.213394117	0.071398582	0.080195602	0.228164307	0.137237294	0.999814869	0.941623084	Bacteria.Actinobacteria.Actinobacteria.Corynebacteriales.Corynebacteriaceae	LTA4H
94729	ENSG00000111144	rs2660840	0.31419414	0.617906007	0.597040502	0.246055222	-0.480650726	-0.265183253	0.050214352	0.122113925	0.473924158	0.529108778	0.094524111	0.104336629	0.823242019	0.677819493	0.876277026	0.750622782	Bacteria.Firmicutes.Clostridia.Clostridiales.Lachnospiraceae	LTA4H
94730	ENSG00000111144	rs2660840	0.168927877	0.025617317	0.871162976	0.976474279	-0.228282163	0.357913926	-0.014714988	0.002661973	0.164125673	0.156728325	0.09037956	0.08992727	0.103530917	0.010906134	0.997048205	0.999513539	Bacteria.Firmicutes.Clostridia.Clostridiales.Lachnospiraceae.Dorea	LTA4H
94731	ENSG00000111144	rs2660840	0.047486323	0.06119682	0.110973887	0.802686677	-0.384476018	0.364003389	0.124937609	-0.018959129	0.190370408	0.191122004	0.077336955	0.075570657	0.084413712	0.03405389	0.99786128	0.999462671	Bacteria.Firmicutes.Clostridia.Clostridiales.Lachnospiraceae.Anaerostipes	LTA4H
94732	ENSG00000111144	rs2660840	0.41878173	0.038370394	0.927478063	0.543821749	-0.186832374	0.408971503	0.009250193	0.060783911	0.229627726	0.193533446	0.101242642	0.099612352	0.389789566	0.040517868	0.998768023	0.985214694	Bacteria.Firmicutes.Clostridia.Clostridiales.Ruminococcaceae.Ruminococcaceae.NK4A214.group	LTA4H
94733	ENSG00000111144	rs2660840	0.204971291	0.372029509	0.65058641	0.743877096	-0.295787423	0.251548022	-0.037838842	-0.031228624	0.231055676	0.279872643	0.083158199	0.095181134	0.368384706	0.292510427	0.999437234	0.997643724	Bacteria.Proteobacteria.Betaproteobacteria.Neisseriales.Neisseriaceae	LTA4H
94734	ENSG00000111144	rs2660840	0.17435759	0.031993641	0.707794872	0.612002188	-0.224974823	0.342306827	0.034577416	-0.044433403	0.163840271	0.156238875	0.091852928	0.087185504	0.116925059	0.012611098	0.808759617	0.962515407	Bacteria.Actinobacteria.Actinobacteria.Bifidobacteriales.Bifidobacteriaceae.Bifidobacterium	LTA4H
94735	ENSG00000111144	rs2660840	0.683039834	0.214968014	0.555447717	0.732766	-0.107007605	0.287199307	0.053114994	-0.028219339	0.260912265	0.229381962	0.089624484	0.082296933	0.567129138	0.174864045	0.984987993	0.979204363	Bacteria.Proteobacteria.Deltaproteobacteria.Desulfovibrionales.Desulfovibrionaceae.Desulfovibrio	LTA4H
94736	ENSG00000111144	rs2660840	0.364233543	0.151791937	0.689229326	0.426134651	-0.179365578	0.270226549	0.040467192	-0.076222169	0.196320517	0.186362083	0.100748973	0.095185386	0.207455033	0.061114334	0.998173674	0.991886968	Bacteria.Firmicutes.Bacilli.Bacillales	LTA4H
94737	ENSG00000111144	rs2660840	0.127443234	0.033817884	0.558014614	0.97232327	-0.275783702	0.361287165	-0.049064396	0.003075492	0.178651388	0.16669222	0.083331452	0.088309154	0.111383417	0.012134489	0.999417824	0.998577711	Bacteria.Firmicutes.Clostridia.Clostridiales.Christensenellaceae.Christensenellaceae.R.7.group	LTA4H
94738	ENSG00000111144	rs2660840	0.246999357	0.061237637	0.983663299	0.958649683	-0.231548733	0.347861993	-0.001315035	-0.003054544	0.198239785	0.182676435	0.063978939	0.058689938	0.256481688	0.054366286	0.999614985	0.99936283	Bacteria.Firmicutes.Clostridia.Clostridiales.Lachnospiraceae.Tyzzerella.4	LTA4H
94739	ENSG00000111144	rs2660840	0.584816336	0.619064414	0.227358436	0.057695853	-0.101164563	0.099152423	0.084297331	-0.146528937	0.184250069	0.198489801	0.069179232	0.075856188	0.33054654	0.206897472	0.925613467	0.997412515	Bacteria.Proteobacteria.Gammaproteobacteria.Enterobacteriales.Enterobacteriaceae.Citrobacter	LTA4H
94740	ENSG00000111144	rs2660840	0.347802431	0.159072551	0.945716729	0.629571215	-0.230140709	0.292611525	-0.006716687	0.043829253	0.243380959	0.205443208	0.098274549	0.090445955	0.438341291	0.153950935	0.997570438	0.982567127	Bacteria.Firmicutes.Clostridia.Clostridiales.Lachnospiraceae.Lachnospiraceae.UCG.008	LTA4H
94741	ENSG00000111144	rs2660840	0.200053741	0.019737504	0.724518642	0.301654071	-0.278472826	0.480070546	0.037984507	-0.114984672	0.215144257	0.200910488	0.107321724	0.110451387	0.231184434	0.019513523	0.947972896	0.972299477	Bacteria.Actinobacteria	LTA4H
94742	ENSG00000111144	rs2660840	0.584675016	0.359748266	0.503957493	0.238185508	-0.124233401	0.1893466	0.060469941	-0.092184629	0.226179802	0.205305499	0.089990988	0.077445409	0.501672419	0.201787729	0.99946547	0.972078348	Bacteria.Firmicutes.Erysipelotrichia.Erysipelotrichales.Erysipelotrichaceae..Clostridium..innocuum.group	LTA4H
94743	ENSG00000111144	rs2660840	0.187316169	0.0447289	0.686189283	0.710434144	-0.283183533	0.398919938	0.026868983	-0.022895969	0.212538945	0.194960961	0.066209502	0.06140339	0.228530276	0.035751923	0.989042296	0.965530807	Bacteria.Proteobacteria.Gammaproteobacteria.Enterobacteriales.Enterobacteriaceae	LTA4H
94744	ENSG00000111181	rs4980866	0.000829195	0.000142471	0.057665219	0.238021795	-0.658559653	0.647125074	-0.143986391	0.069387573	0.187962574	0.160225	0.074530557	0.058272784	0.005340913	0.000487298	0.943988959	0.857851212	Bacteria.Proteobacteria.Betaproteobacteria.Burkholderiales.Alcaligenaceae	SLC6A12
94745	ENSG00000111181	rs4980866	5.32E-05	3.07E-05	0.467139152	0.826470739	-0.776175997	0.665014082	0.07521732	-0.017780202	0.179565502	0.148543676	0.102843755	0.080781474	0.000440399	6.06E-05	0.871043417	0.998318077	Bacteria.Firmicutes.Clostridia.Clostridiales.Lachnospiraceae..Eubacterium..hallii.group	SLC6A12
94746	ENSG00000111181	rs4980866	0.040619294	0.062793185	0.501521214	0.584199806	-0.619590266	0.559000962	-0.060529379	0.048420325	0.296675548	0.295356029	0.089565407	0.088042559	0.256182955	0.158035042	0.831040847	0.89747881	Bacteria.Firmicutes.Clostridia.Clostridiales.Lachnospiraceae..Eubacterium..rectale.group	SLC6A12
94747	ENSG00000111181	rs4980866	0.019413305	0.001243704	0.602066811	0.869941669	-0.661748895	0.658598391	0.072146245	-0.016064486	0.276178127	0.19519503	0.137696193	0.097733255	0.083434975	0.004537176	0.998330087	0.999834196	Bacteria.Actinobacteria.Coriobacteriia.Coriobacteriales.Coriobacteriaceae.Collinsella	SLC6A12
94748	ENSG00000111181	rs4980866	0.000571461	0.000285258	0.942365762	0.858527464	-0.777685267	0.667412876	-0.010664033	-0.019233646	0.214809869	0.174135117	0.146943086	0.10748232	0.00356811	0.000573196	0.846918656	0.866722211	Bacteria.Firmicutes.Clostridia.Clostridiales.Ruminococcaceae.Butyricicoccus	SLC6A12
94749	ENSG00000111181	rs4980866	0.000667376	0.006874794	0.682563699	0.241280007	-0.814540872	0.52211501	0.034076862	0.079873913	0.228036488	0.187108693	0.082956255	0.067551013	0.006483641	0.011880325	0.934090863	0.81233175	Bacteria.Firmicutes.Negativicutes.Selenomonadales.Veillonellaceae	SLC6A12
94750	ENSG00000111181	rs4980866	0.019253904	0.039469422	0.514641887	0.983848212	-1.025761312	0.680027183	0.0974387	0.002226528	0.42750999	0.323677577	0.148725065	0.10956511	0.295798022	0.163647652	0.99967607	0.999141757	Bacteria.Firmicutes.Negativicutes.Selenomonadales	SLC6A12
94751	ENSG00000111181	rs4980866	2.46E-05	4.03E-06	0.459218144	0.190545915	-0.809445873	0.702649518	-0.066945902	0.089427541	0.178337535	0.139727933	0.089920898	0.067616921	0.000183726	1.04E-05	0.934169653	0.990835033	Bacteria.Bacteroidetes.Bacteroidia.Bacteroidales.Porphyromonadaceae.Parabacteroides	SLC6A12
94752	ENSG00000111181	rs4980866	3.35E-05	1.57E-05	0.280349594	0.366832811	-0.83907271	0.741606083	-0.088806369	0.058980498	0.188438642	0.159087516	0.081588802	0.064908908	0.000282969	4.50E-05	0.998409995	0.996467843	Bacteria.Verrucomicrobia	SLC6A12
94753	ENSG00000111181	rs4980866	0.077059239	0.014351111	0.356953681	0.655499826	-0.54485493	0.608228014	-0.06610947	0.026175963	0.303358395	0.241851482	0.071263209	0.058406601	0.395053832	0.077029579	0.999785669	0.999420701	Bacteria.Firmicutes.Clostridia.Clostridiales.Ruminococcaceae.Faecalibacterium	SLC6A12
94754	ENSG00000111181	rs4980866	0.213725056	0.223872142	0.284066025	0.12842552	-0.438067059	0.33627475	-0.097627411	0.11063386	0.348919092	0.273877482	0.090394417	0.071856269	0.309602448	0.156451244	0.77666701	0.995251343	Bacteria.Proteobacteria.Gammaproteobacteria	SLC6A12
94755	ENSG00000111181	rs4980866	7.30E-05	8.27E-06	0.527134938	0.377539591	-0.761941947	0.681895621	0.058826903	-0.066256096	0.180019947	0.1409893	0.09253087	0.074577172	0.000423914	2.17E-05	0.977101029	0.923157358	Bacteria.Firmicutes.Clostridia.Clostridiales.Lachnospiraceae.Coprococcus.1	SLC6A12
94756	ENSG00000111181	rs4980866	0.009113207	0.016145258	0.836635988	0.701706022	-0.724058794	0.605251648	0.027627509	-0.041873773	0.269465734	0.245140263	0.133456949	0.108851498	0.045795613	0.025212492	0.933076099	0.927702211	Bacteria.Firmicutes.Clostridia.Clostridiales.Lachnospiraceae..Eubacterium..xylanophilum.group	SLC6A12
94757	ENSG00000111181	rs4980866	0.119635576	0.111108049	0.203055619	0.090405679	-0.48233186	0.37525054	0.136906352	-0.151063768	0.305903401	0.232370776	0.106487485	0.087907846	0.350461647	0.153103106	0.998986731	0.998377846	Bacteria.Firmicutes.Clostridia.Clostridiales.Family.XI.Anaerococcus	SLC6A12
94758	ENSG00000111181	rs4980866	0.33706711	0.652644415	0.173302175	0.145777934	-0.343621634	0.176897433	-0.098566484	0.106144028	0.355342862	0.391237258	0.071603769	0.072109521	0.805947668	0.680250479	0.99911693	0.98634337	Bacteria.Bacteroidetes.Bacteroidia.Bacteroidales.Bacteroidaceae.Bacteroides	SLC6A12
94759	ENSG00000111181	rs4980866	0.000493262	0.000198534	0.336344029	0.116930379	-0.701042057	0.592204934	0.081128151	-0.099578681	0.191234081	0.150266253	0.083769162	0.062683331	0.002418752	0.000332743	0.731051807	0.811069705	Bacteria.Firmicutes.Negativicutes.Selenomonadales.Acidaminococcaceae.Phascolarctobacterium	SLC6A12
94760	ENSG00000111181	rs4980866	0.518506546	0.724530931	0.202064394	0.194063229	-0.275489475	0.157141967	-0.104510687	0.104360668	0.424397599	0.444010818	0.081109223	0.079542831	0.902918225	0.715761042	0.998947111	0.981145089	Bacteria.Bacteroidetes	SLC6A12
94761	ENSG00000111181	rs4980866	1.26E-05	2.86E-06	0.100141883	0.221123787	-0.888527157	0.7587842	0.164994407	-0.099009137	0.188113998	0.148220214	0.098943682	0.080154369	0.000149951	1.00E-05	0.458548345	0.955303348	Bacteria.Firmicutes.Bacilli.Lactobacillales.Streptococcaceae	SLC6A12
94762	ENSG00000111181	rs4980866	0.085168692	0.019993949	0.633088087	0.856994356	-0.638566747	0.660214227	0.083597499	-0.021822684	0.365377699	0.276899844	0.174301957	0.120628782	0.245978322	0.041322769	0.996587857	0.998920199	Bacteria.Firmicutes.Clostridia.Clostridiales.Lachnospiraceae..Eubacterium..ventriosum.group	SLC6A12
94763	ENSG00000111181	rs4980866	1.15E-05	8.22E-07	0.146312536	0.045517672	-0.871028373	0.783295938	-0.132817798	0.139505252	0.18345895	0.143864738	0.090352139	0.068437848	0.000114885	2.68E-06	0.553577385	0.858887419	Bacteria.Firmicutes.Clostridia.Clostridiales.Peptostreptococcaceae	SLC6A12
94764	ENSG00000111181	rs4980866	0.004500464	0.000138305	0.749496454	0.608331094	-0.712101916	0.719050694	0.046046626	0.056243884	0.242083513	0.177651253	0.143608609	0.109228975	0.022299102	0.000594058	0.946529443	0.989731238	Bacteria.Actinobacteria.Coriobacteriia.Coriobacteriales.Coriobacteriaceae	SLC6A12
94765	ENSG00000111181	rs4980866	0.000207642	2.97E-05	0.433295729	0.161081531	-0.736359157	0.645363031	0.065469253	-0.086663096	0.187477567	0.143864472	0.083042512	0.061144049	0.001087684	6.41E-05	0.68061169	0.890462075	Bacteria.Firmicutes.Negativicutes.Selenomonadales.Acidaminococcaceae	SLC6A12
94766	ENSG00000111181	rs4980866	6.16E-05	5.04E-05	0.942037987	0.972532406	-0.780678994	0.690984537	-0.006295314	0.002731204	0.182360216	0.159287586	0.086253704	0.079020681	0.000575832	0.000139667	0.999550314	0.999283125	Bacteria.Proteobacteria.Gammaproteobacteria.Pseudomonadales	SLC6A12
94767	ENSG00000111181	rs4980866	0.122121091	0.193175741	0.226090558	0.08448529	-0.462767855	0.32218669	0.161884106	-0.180925448	0.295501431	0.245073057	0.132485227	0.103290585	0.19465283	0.136400994	0.801272341	0.733064567	Bacteria.Firmicutes.Clostridia.Clostridiales.Ruminococcaceae.Ruminococcaceae.UCG.014	SLC6A12
94768	ENSG00000111181	rs4980866	0.00012372	5.60E-05	0.434484528	0.78380326	-0.885807051	0.716945519	0.079522242	-0.022169848	0.217105009	0.166417289	0.101130012	0.080475296	0.002060952	0.00037033	0.998793879	0.998019463	Bacteria.Firmicutes.Clostridia.Clostridiales.Lachnospiraceae.Blautia	SLC6A12
94769	ENSG00000111181	rs4980866	0.000120374	0.000625952	0.942614012	0.181618537	-0.73408298	0.550116823	0.006256928	-0.095155844	0.179567062	0.153150773	0.086589821	0.070484294	0.000946143	0.000641488	0.999989953	0.96642863	Bacteria.Firmicutes.Clostridia.Clostridiales.Christensenellaceae	SLC6A12
94770	ENSG00000111181	rs4980866	9.74E-05	0.000131523	0.501264878	0.950405881	-0.840726993	0.672770891	-0.070525959	0.004978054	0.20260935	0.165615673	0.104294649	0.079733006	0.001435573	0.000449752	0.932365706	0.998264076	Bacteria.Firmicutes.Clostridia.Clostridiales.Ruminococcaceae.Ruminococcaceae.UCG.003	SLC6A12
94771	ENSG00000111181	rs4980866	0.002492482	0.003054548	0.952954206	0.869389158	-0.781039872	0.660013985	-0.006468003	-0.015402243	0.248367161	0.214589044	0.109216148	0.093304255	0.017401348	0.00546592	0.998781983	0.998978226	Bacteria.Firmicutes.Clostridia.Clostridiales.Ruminococcaceae.Ruminococcus.1	SLC6A12
94772	ENSG00000111181	rs4980866	0.004394077	0.007830138	0.234551424	0.085072318	-0.609407971	0.48006081	0.154565821	-0.159991434	0.206582913	0.17501318	0.128838878	0.091515632	0.015657858	0.005510175	0.899175418	0.869982542	Bacteria.Firmicutes.Clostridia.Clostridiales.Lachnospiraceae..Eubacterium..eligens.group	SLC6A12
94773	ENSG00000111181	rs4980866	0.000101264	1.55E-05	0.157502829	0.049809498	-0.736919677	0.647297643	-0.093787712	0.103035421	0.178075142	0.138727622	0.065596839	0.051562144	0.000662353	3.21E-05	0.659800727	0.834704795	Bacteria.Fusobacteria.Fusobacteriia.Fusobacteriales.Fusobacteriaceae.Fusobacterium	SLC6A12
94774	ENSG00000111181	rs4980866	7.98E-05	1.87E-05	0.228714779	0.258101512	-0.946941738	0.813466789	-0.116070216	0.083040939	0.225098485	0.176298994	0.095535168	0.072795813	0.001076107	8.72E-05	0.99830237	0.997282036	Bacteria.Firmicutes.Clostridia.Clostridiales.Clostridiaceae.1.Clostridium.sensu.stricto.1	SLC6A12
94775	ENSG00000111181	rs4980866	1.61E-05	2.29E-06	0.029057199	0.034805504	-0.813215468	0.703454209	0.220249401	-0.155682857	0.174672688	0.135852958	0.098705038	0.072238866	0.000138891	7.54E-06	0.997048205	0.999513539	Bacteria.Firmicutes.Clostridia.Clostridiales.Lachnospiraceae.Dorea	SLC6A12
94776	ENSG00000111181	rs4980866	8.55E-05	2.32E-05	0.979967758	0.170062881	-0.747104452	0.64215541	-0.0019332	0.089798329	0.178432352	0.14097826	0.076700047	0.064735865	0.000528297	5.27E-05	0.787552891	0.821702957	Bacteria.Firmicutes.Negativicutes.Selenomonadales.Veillonellaceae.Veillonella	SLC6A12
94777	ENSG00000111181	rs4980866	0.507779151	0.572029121	0.225091828	0.26461215	0.94517651	-0.715160503	-0.290194093	0.236172819	1.419341161	1.259304727	0.236977154	0.209908521	0.999415694	0.85645397	0.990344402	0.933994762	Bacteria.Firmicutes	SLC6A12
94778	ENSG00000111181	rs4980866	0.047657218	0.005388422	0.304692961	0.264649031	-0.566016956	0.547603465	0.120981937	-0.091319825	0.280481288	0.190276941	0.116950855	0.081170659	0.110518753	0.008725369	0.973651245	0.997803387	Bacteria.Actinobacteria.Actinobacteria.Micrococcales	SLC6A12
94779	ENSG00000111181	rs4980866	2.37E-05	6.61E-06	0.098526176	0.133606842	-0.995035441	0.859601993	0.163140329	-0.130224419	0.218754114	0.175553002	0.097355787	0.085745673	0.000419479	3.35E-05	0.999513786	0.851375219	Bacteria.Firmicutes.Erysipelotrichia.Erysipelotrichales.Erysipelotrichaceae	SLC6A12
94780	ENSG00000111181	rs4980866	6.57E-05	1.61E-05	0.714309399	0.421756791	-0.743139606	0.644536235	0.026139508	0.046149973	0.174341425	0.13844933	0.071098578	0.057087059	0.000374004	3.32E-05	0.95477287	0.934586728	Bacteria.Firmicutes.Negativicutes.Selenomonadales.Veillonellaceae.Dialister	SLC6A12
94781	ENSG00000111181	rs4980866	0.095200226	0.184447535	0.010850791	0.004201281	-0.386135317	0.263964673	0.216164552	-0.222300413	0.228098098	0.196809903	0.082451669	0.074958715	0.21305868	0.150654691	0.996423631	0.938343963	Bacteria.Bacteroidetes.Bacteroidia.Bacteroidales.Prevotellaceae.Prevotella.7	SLC6A12
94782	ENSG00000111181	rs4980866	0.044263456	0.079235447	0.267039537	0.064430156	-0.558880686	0.379100345	0.124826207	-0.162979753	0.272522384	0.212656191	0.111514687	0.086660551	0.214746488	0.10226032	0.996483139	0.828086726	Bacteria.Bacteroidetes.Bacteroidia.Bacteroidales.Porphyromonadaceae.Butyricimonas	SLC6A12
94783	ENSG00000111181	rs4980866	0.047602472	0.011441363	0.368277519	0.324631252	-0.578911383	0.539628414	0.13089056	-0.102864233	0.286798147	0.207415649	0.144484754	0.103652917	0.130300954	0.019096867	0.999274386	0.998480911	Bacteria.Firmicutes.Clostridia.Clostridiales.Ruminococcaceae.Ruminococcaceae.UCG.013	SLC6A12
94784	ENSG00000111181	rs4980866	6.84E-05	1.20E-05	0.674377631	0.797359833	-0.774870853	0.687177246	-0.034518955	0.015859294	0.182281459	0.145076908	0.081793439	0.061516711	0.000398802	2.41E-05	0.8553295	0.932526256	Bacteria.Proteobacteria.Gammaproteobacteria.Pasteurellales.Pasteurellaceae	SLC6A12
94785	ENSG00000111181	rs4980866	2.60E-05	8.06E-06	0.102760313	0.144010718	-0.996276305	0.85894188	0.162213279	-0.127874885	0.220246746	0.177346224	0.098039571	0.086485183	0.000516034	4.98E-05	0.993501001	0.838181028	Bacteria.Firmicutes.Erysipelotrichia.Erysipelotrichales	SLC6A12
94786	ENSG00000111181	rs4980866	0.223861845	0.13525497	0.048996162	0.073193752	-0.342658875	0.354492946	0.273608377	-0.208260763	0.279070729	0.234420883	0.136418812	0.114388137	0.365129535	0.144314907	0.79911358	0.836507471	Bacteria.Firmicutes.Clostridia.Clostridiales.Ruminococcaceae.Anaerotruncus	SLC6A12
94787	ENSG00000111181	rs4980866	0.00882533	0.000874295	0.999334353	0.700622872	-0.777730839	0.75682953	-9.23E-05	0.031314798	0.288163843	0.217049531	0.1102677	0.081093556	0.060350335	0.004770397	0.999679711	0.996426659	Bacteria.Firmicutes.Negativicutes.Selenomonadales.Veillonellaceae.Megasphaera	SLC6A12
94788	ENSG00000111181	rs4980866	0.031023225	0.067460473	0.33559882	0.220625598	-0.572621964	0.4481715	0.129643475	-0.139734477	0.259819841	0.241058889	0.133656102	0.113000798	0.100963554	0.064107474	0.858893251	0.978883571	Bacteria.Firmicutes.Clostridia.Clostridiales.Family.XIII.Family.XIII.AD3011.group	SLC6A12
94789	ENSG00000111181	rs4980866	0.000222905	2.98E-05	0.607988161	0.635953875	-0.838726364	0.729768078	0.045664057	-0.031000994	0.214694183	0.162701957	0.088597405	0.065187575	0.002841378	0.000158967	0.99514452	0.969189617	Bacteria.Firmicutes.Clostridia.Clostridiales.Ruminococcaceae.Subdoligranulum	SLC6A12
94790	ENSG00000111181	rs4980866	0.000309202	6.22E-06	0.941747843	0.525196467	-0.73376128	0.699686455	-0.007718996	-0.048947718	0.192667974	0.142418069	0.105232205	0.076630547	0.002288504	3.05E-05	0.997851323	0.977487446	Bacteria.Firmicutes.Clostridia.Clostridiales.Lachnospiraceae.Fusicatenibacter	SLC6A12
94791	ENSG00000111181	rs4980866	0.518569517	0.724706216	0.202027732	0.193987984	-0.275447623	0.157038663	-0.104519939	0.104380939	0.424397227	0.444013719	0.081109729	0.079544682	0.90140863	0.715130606	0.998912436	0.981117471	Bacteria.Bacteroidetes.Bacteroidia.Bacteroidales	SLC6A12
94792	ENSG00000111181	rs4980866	6.47E-05	4.89E-06	0.417407716	0.179210494	-0.771993918	0.698628107	-0.104062557	0.135645041	0.180931073	0.140369363	0.127520004	0.09991438	0.000325337	1.15E-05	0.949316111	0.956901174	Bacteria.Firmicutes.Clostridia.Clostridiales.Ruminococcaceae.Ruminiclostridium.5	SLC6A12
94793	ENSG00000111181	rs4980866	0.003041463	0.000553877	0.583344832	0.760709999	-0.705960374	0.663279424	0.066797425	-0.026880668	0.229418154	0.182719537	0.121181261	0.087899204	0.016495219	0.001199809	0.798779158	0.996716587	Bacteria.Bacteroidetes.Bacteroidia.Bacteroidales.Porphyromonadaceae.Odoribacter	SLC6A12
94794	ENSG00000111181	rs4980866	1.79E-05	2.07E-06	0.131291553	0.128914686	-0.844462995	0.732807739	-0.110891072	0.081810691	0.182512329	0.140816848	0.072572755	0.053204981	0.000182349	7.02E-06	0.569555649	0.743987841	Bacteria.Proteobacteria.Betaproteobacteria.Burkholderiales.Alcaligenaceae.Sutterella	SLC6A12
94795	ENSG00000111181	rs4980866	6.34E-05	1.50E-05	0.636278781	0.228358019	-0.755758728	0.653954843	0.041699581	-0.078002062	0.176876825	0.139865958	0.087768699	0.064152252	0.000382153	2.94E-05	0.996546716	0.994860843	Bacteria.Firmicutes.Clostridia.Clostridiales.Ruminococcaceae.Ruminococcaceae.UCG.002	SLC6A12
94796	ENSG00000111181	rs4980866	1.97E-05	1.70E-06	0.208731462	0.097960837	-0.887969344	0.803353822	-0.118530918	0.117040914	0.193024133	0.152828799	0.093370361	0.069725667	0.000213766	7.68E-06	0.775498412	0.956405468	Bacteria.Firmicutes.Clostridia.Clostridiales.Peptostreptococcaceae.Intestinibacter	SLC6A12
94797	ENSG00000111181	rs4980866	3.25E-05	1.58E-05	0.266716822	0.362363521	-0.840609781	0.741047146	-0.091353371	0.05951294	0.188417918	0.159014127	0.081555842	0.064883572	0.000278374	4.44E-05	0.99894297	0.998882343	Bacteria.Verrucomicrobia.Verrucomicrobiae.Verrucomicrobiales.Verrucomicrobiaceae.Akkermansia	SLC6A12
94798	ENSG00000111181	rs4980866	1.26E-05	2.89E-06	0.098090629	0.220409052	-0.88426305	0.758072747	0.165803117	-0.099141684	0.187287078	0.148157681	0.09881412	0.080136083	0.000151781	1.06E-05	0.43602717	0.921307549	Bacteria.Firmicutes.Bacilli.Lactobacillales.Streptococcaceae.Streptococcus	SLC6A12
94799	ENSG00000111181	rs4980866	0.001438334	0.002753677	0.649965871	0.494599673	-0.718181454	0.597932688	0.034675213	-0.045386297	0.215873625	0.192199199	0.076060546	0.066081381	0.013454749	0.007040714	0.999614985	0.99936283	Bacteria.Firmicutes.Clostridia.Clostridiales.Lachnospiraceae.Tyzzerella.4	SLC6A12
94800	ENSG00000111181	rs4980866	0.009016065	0.0025115	0.043765718	0.217297243	-0.561235579	0.589068502	-0.16429103	0.082731265	0.208560709	0.187473881	0.079917662	0.066416187	0.043275767	0.00496917	0.951394017	0.859566454	Bacteria.Proteobacteria.Betaproteobacteria	SLC6A12
94801	ENSG00000111181	rs4980866	0.000344987	8.90E-05	0.614588447	0.469442929	-0.854781838	0.780963435	0.048009844	-0.062245577	0.226416428	0.187030421	0.094893419	0.08555132	0.003689212	0.000399358	0.776928813	0.982679299	Bacteria.Firmicutes.Bacilli	SLC6A12
94802	ENSG00000111181	rs4980866	5.65E-05	6.52E-05	0.92377697	0.309020977	-0.77774838	0.618641589	-0.008313093	0.068755721	0.180642095	0.145057676	0.086555394	0.067066956	0.000504397	0.000187457	0.915622028	0.994448463	Bacteria.Bacteroidetes.Bacteroidia.Bacteroidales.Porphyromonadaceae	SLC6A12
94803	ENSG00000111181	rs4980866	0.273832676	0.037550948	0.017912543	0.029828423	-0.292204435	0.391131501	0.225821261	-0.140018979	0.264806393	0.184277753	0.093003717	0.063059556	0.21210031	0.030499237	0.615268006	0.542393789	Bacteria.Firmicutes.Clostridia.Clostridiales.Lachnospiraceae.Tyzzerella	SLC6A12
94804	ENSG00000111181	rs4980866	0.014200095	0.016575531	0.364432734	0.339260397	-0.616940885	0.535544366	0.120865006	-0.107496045	0.244917288	0.217817549	0.132345341	0.111672245	0.045659574	0.018127386	0.828658684	0.987554159	Bacteria.Firmicutes.Clostridia.Clostridiales.Family.XIII	SLC6A12
94805	ENSG00000111181	rs4980866	6.49E-05	1.06E-05	0.686993242	0.798616736	-0.775583	0.687365475	-0.032976801	0.015433125	0.181805871	0.144129552	0.081480859	0.060245753	0.000372396	2.26E-05	0.8744889	0.981983734	Bacteria.Proteobacteria.Gammaproteobacteria.Pasteurellales.Pasteurellaceae.Haemophilus	SLC6A12
94806	ENSG00000111181	rs4980866	2.60E-05	3.10E-06	0.828281289	0.523152211	-0.801378852	0.711093529	0.019565141	0.042256099	0.177168645	0.139490625	0.089843721	0.065828264	0.000196248	8.12E-06	0.998880039	0.973683303	Bacteria.Proteobacteria.Deltaproteobacteria.Desulfovibrionales.Desulfovibrionaceae.Bilophila	SLC6A12
94807	ENSG00000111181	rs4980866	0.000925333	0.000136271	0.329332869	0.152406372	-0.700577484	0.614743869	-0.085438284	0.100120583	0.201961048	0.151718351	0.086940398	0.069153528	0.00422509	0.000260916	0.997466038	0.994193156	Bacteria.Bacteroidetes.Bacteroidia.Bacteroidales.Rikenellaceae	SLC6A12
94808	ENSG00000111181	rs4980866	0.000957414	0.000215875	0.285042149	0.438264181	-0.691611808	0.630562808	0.123588392	-0.069354444	0.20000217	0.161015872	0.114666204	0.088932527	0.003816891	0.000250091	0.75515083	0.997649073	Bacteria.Firmicutes.Clostridia.Clostridiales.Ruminococcaceaencultured	SLC6A12
94809	ENSG00000111181	rs4980866	3.66E-05	5.42E-06	0.863894158	0.768611998	-0.796232955	0.69546857	0.015540412	0.018878684	0.17981872	0.140508916	0.090304505	0.063907837	0.000288225	1.48E-05	0.938686629	0.953661219	Bacteria.Proteobacteria.Deltaproteobacteria	SLC6A12
94810	ENSG00000111181	rs4980866	0.000102468	1.59E-05	0.149930595	0.04728039	-0.735704601	0.646093777	-0.095617456	0.104294201	0.177928607	0.138689887	0.065638157	0.051591059	0.000671169	3.19E-05	0.672174603	0.834246709	Bacteria.Fusobacteria.Fusobacteriia.Fusobacteriales	SLC6A12
94811	ENSG00000111181	rs4980866	2.68E-05	5.94E-06	0.182272025	0.218190886	-0.907110735	0.792413089	0.13793822	-0.107077707	0.200902144	0.160881725	0.102329259	0.086130438	0.000361105	2.47E-05	0.485873945	0.910444892	Bacteria.Firmicutes.Bacilli.Lactobacillales	SLC6A12
94812	ENSG00000111181	rs4980866	0.594252045	0.824098907	0.531193661	0.27120506	-0.356164803	0.119108613	-0.095618573	0.133182578	0.66537441	0.533732302	0.151895612	0.120029326	0.779338287	0.736556964	0.914905722	0.99665811	Bacteria.Proteobacteria	SLC6A12
94813	ENSG00000111181	rs4980866	0.099828365	0.005618998	0.163447117	0.354526127	-0.463119035	0.543659344	0.157518146	-0.073240492	0.277460905	0.189891576	0.111772141	0.078550152	0.183258968	0.011063248	0.999814869	0.919133689	Bacteria.Actinobacteria.Actinobacteria.Corynebacteriales.Corynebacteriaceae	SLC6A12
94814	ENSG00000111181	rs4980866	0.000116049	0.000129853	0.840296702	0.911926431	-0.792914322	0.696093579	-0.017683116	0.008717915	0.193454136	0.171199738	0.087406033	0.078515797	0.001289018	0.000437726	0.999305535	0.994727898	Bacteria.Proteobacteria.Gammaproteobacteria.Pseudomonadales.Pseudomonadaceae.Pseudomonas	SLC6A12
94815	ENSG00000111181	rs4980866	0.009700546	0.031336598	0.289941451	0.048377328	-0.580244231	0.410125407	0.114202704	-0.170293943	0.21782899	0.186447518	0.107049966	0.084667301	0.029745331	0.021890107	0.911591624	0.664612206	Bacteria.Firmicutes.Clostridia.Clostridiales.Ruminococcaceae.Ruminococcaceae.UCG.005	SLC6A12
94816	ENSG00000111181	rs4980866	0.211384579	0.272649865	0.402583762	0.232627878	-0.486312135	0.350353399	0.116913378	-0.139144239	0.385345401	0.316713984	0.138779334	0.115502793	0.277421412	0.250488597	0.619651904	0.720258129	Bacteria.Firmicutes.Erysipelotrichia.Erysipelotrichales.Erysipelotrichaceae.Holdemanella	SLC6A12
94817	ENSG00000111181	rs4980866	0.81234142	0.905283641	0.354224229	0.435003906	0.272224246	-0.126207844	-0.185499023	0.143423657	1.142078166	1.056596397	0.198821418	0.18260201	0.987348183	0.818069714	0.996576058	0.825984301	Bacteria.Firmicutes.Clostridia.Clostridiales	SLC6A12
94818	ENSG00000111181	rs4980866	0.000930495	0.000969337	0.995806153	0.711076093	-0.7645502	0.637506493	0.000566569	-0.031407091	0.220515504	0.184566453	0.107382369	0.08442506	0.006756251	0.002003965	0.933425009	0.99827201	Bacteria.Firmicutes.Clostridia.Clostridiales.Ruminococcaceae..Eubacterium..coprostanoligenes.group	SLC6A12
94819	ENSG00000111181	rs4980866	0.013728397	0.00127894	0.288656111	0.671195944	-0.608048815	0.632411953	0.119976182	-0.037638106	0.240143513	0.187937334	0.112159931	0.08826719	0.039319247	0.002246689	0.806819472	0.934146702	Bacteria.Firmicutes.Clostridia.Clostridiales.Ruminococcaceae.Ruminococcus.2	SLC6A12
94820	ENSG00000111181	rs4980866	0.000146053	8.46E-05	0.54380552	0.839004808	-0.76002984	0.700845799	-0.065899856	0.019696022	0.188519338	0.167259038	0.107991973	0.09656347	0.001276381	0.000230242	0.695303709	0.955521635	Bacteria.Actinobacteria.Actinobacteria	SLC6A12
94821	ENSG00000111181	rs4980866	0.000109175	7.31E-06	0.840496318	0.85896912	-0.763700203	0.709788645	-0.017778748	-0.011256635	0.185523814	0.145761417	0.087990246	0.063103967	0.00106473	2.94E-05	0.952206669	0.934861003	Bacteria.Firmicutes.Clostridia.Clostridiales.Lachnospiraceae.Roseburia	SLC6A12
94822	ENSG00000111181	rs4980866	0.003682807	0.000119807	0.851559496	0.566099417	-0.741034013	0.736082945	0.031666961	0.069741566	0.246074699	0.179995724	0.168563034	0.120930736	0.017587242	0.000480958	0.935010148	0.994989321	Bacteria.Actinobacteria.Coriobacteriia.Coriobacteriales	SLC6A12
94823	ENSG00000111181	rs4980866	9.87E-05	2.56E-05	0.393002088	0.430731911	-0.876124606	0.763435796	-0.074318045	0.053458147	0.211337349	0.168613455	0.08643467	0.067429085	0.001107925	0.000114545	0.995652601	0.993943049	Bacteria.Firmicutes.Clostridia.Clostridiales.Clostridiaceae.1	SLC6A12
94824	ENSG00000111181	rs4980866	0.021398274	0.005846132	0.26375833	0.200563228	-0.595051687	0.531433217	0.109491036	-0.104846315	0.252459974	0.186544088	0.097139304	0.081095726	0.094646577	0.013182638	0.997152221	0.990360691	Bacteria.Firmicutes.Clostridia.Clostridiales.Family.XI	SLC6A12
94825	ENSG00000111181	rs4980866	0.000160109	7.62E-06	0.395445974	0.83560623	-0.732322804	0.688969941	-0.075535375	0.014599423	0.182871008	0.141812895	0.088308198	0.07007547	0.001092408	2.52E-05	0.890732322	0.921755866	Bacteria.Firmicutes.Clostridia.Clostridiales.Lachnospiraceaencultured	SLC6A12
94826	ENSG00000111181	rs4980866	0.000503753	2.17E-05	0.094590625	0.180504125	-0.679667781	0.644526157	-0.153608104	0.090461189	0.185732496	0.140948564	0.090568618	0.066833573	0.001895514	5.41E-05	0.996033175	0.930860168	Bacteria.Firmicutes.Clostridia.Clostridiales.Lachnospiraceae.Lachnospiraceae.NK4A136.group	SLC6A12
94827	ENSG00000111181	rs4980866	0.003964262	0.001374595	0.689909532	0.744897275	-0.716842092	0.648067091	-0.033028387	0.02079232	0.240077752	0.193938297	0.082419508	0.063635357	0.015740019	0.002400353	0.999507593	0.935584968	Bacteria.Firmicutes.Clostridia.Clostridiales.Lachnospiraceae.Lachnoclostridium	SLC6A12
94828	ENSG00000111181	rs4980866	0.347462628	0.070610811	0.04128709	0.249097468	-0.283326694	0.461237462	0.244567663	-0.11290215	0.299414264	0.250988692	0.117505643	0.097094997	0.402835229	0.083367476	0.477410038	0.824460769	Bacteria.Firmicutes.Erysipelotrichia.Erysipelotrichales.Erysipelotrichaceae.Faecalitalea	SLC6A12
94829	ENSG00000111181	rs4980866	7.58E-05	8.74E-06	0.81898124	0.928661545	-0.791706103	0.699887447	-0.017206515	0.004936798	0.18753209	0.145160789	0.074885871	0.054931773	0.000473685	2.46E-05	0.996168263	0.998441752	Bacteria.Proteobacteria.Betaproteobacteria.Burkholderiales.Alcaligenaceae.Parasutterella	SLC6A12
94830	ENSG00000111181	rs4980866	0.002528336	0.000340092	0.281815089	0.318684721	-0.660212908	0.610180295	-0.100304306	0.072026615	0.210266704	0.161440437	0.092435913	0.071685794	0.01390095	0.000831315	0.99786128	0.999462671	Bacteria.Firmicutes.Clostridia.Clostridiales.Lachnospiraceae.Anaerostipes	SLC6A12
94831	ENSG00000111181	rs4980866	0.130720566	0.062694108	0.132193233	0.2250039	-0.440265397	0.457685467	0.189778261	-0.122286681	0.287697874	0.241730984	0.124495927	0.09984212	0.227725301	0.056433568	0.998768023	0.949258587	Bacteria.Firmicutes.Clostridia.Clostridiales.Ruminococcaceae.Ruminococcaceae.NK4A214.group	SLC6A12
94832	ENSG00000111181	rs4980866	0.047767051	0.064167206	0.28045839	0.055033561	-0.550376406	0.387919688	0.109361085	-0.144237223	0.272869566	0.206058244	0.100495906	0.073845356	0.160490673	0.082313947	0.984987993	0.960136193	Bacteria.Proteobacteria.Deltaproteobacteria.Desulfovibrionales.Desulfovibrionaceae.Desulfovibrio	SLC6A12
94833	ENSG00000111181	rs4980866	0.182554032	0.149471473	0.678289439	0.468279632	-0.608035133	0.483686762	-0.059384802	0.078174967	0.451364847	0.331654558	0.142530653	0.10716303	0.4827393	0.219675373	0.996108676	0.996850396	Bacteria.Firmicutes.Clostridia.Clostridiales.Lachnospiraceae..Ruminococcus..gnavus.group	SLC6A12
94834	ENSG00000111181	rs4980866	4.47E-05	4.09E-06	0.167917909	0.814984954	-0.76202999	0.685808314	0.130717693	-0.017296556	0.174305569	0.136486394	0.09375479	0.073622079	0.000324706	9.48E-06	0.963634175	0.997038792	Bacteria.Firmicutes.Clostridia.Clostridiales.Ruminococcaceae.Flavonifractor	SLC6A12
94835	ENSG00000111181	rs4980866	0.000265485	1.60E-05	0.765648206	0.775939418	-0.75084023	0.712486198	0.02439869	0.018648478	0.194804597	0.153013711	0.081517946	0.065253994	0.002047727	6.76E-05	0.998970432	0.998994847	Bacteria.Firmicutes.Erysipelotrichia.Erysipelotrichales.Erysipelotrichaceae.Erysipelatoclostridium	SLC6A12
94836	ENSG00000111181	rs4980866	1.40E-05	5.60E-06	0.164144976	0.717053278	-0.838360687	0.691733235	-0.125735974	0.023022915	0.178633445	0.140000811	0.089370135	0.063257191	0.000166462	1.78E-05	0.598039826	0.91572379	Bacteria.Firmicutes.Clostridia.Clostridiales.Lachnospiraceae.Lachnospira	SLC6A12
94837	ENSG00000111181	rs4980866	0.030865528	0.00980134	0.466280765	0.652083953	-0.621180829	0.612420098	-0.085129172	0.042946288	0.281578606	0.230241856	0.116171202	0.09481862	0.140821278	0.028331702	0.995261573	0.982774291	Bacteria.Firmicutes.Clostridia.Clostridiales.Lachnospiraceae.Lachnospiraceae.UCG.008	SLC6A12
94838	ENSG00000111181	rs4980866	3.74E-05	5.47E-06	0.85298821	0.772655779	-0.793724733	0.694991477	0.016691042	0.018517006	0.179506435	0.140478269	0.089720085	0.063831621	0.000258444	1.43E-05	0.974038778	0.961745829	Bacteria.Proteobacteria.Deltaproteobacteria.Desulfovibrionales.Desulfovibrionaceae	SLC6A12
94839	ENSG00000111181	rs4980866	0.078836638	0.085523855	0.450598584	0.350827825	-0.568730324	0.471105359	0.113810015	-0.112856115	0.318594796	0.269872491	0.14996188	0.120105515	0.16466876	0.092752582	0.966546108	0.911138448	Bacteria.Firmicutes.Clostridia.Clostridiales.Ruminococcaceae.Ruminiclostridium.6	SLC6A12
94840	ENSG00000111181	rs4980866	0.000134957	0.000705104	0.86394479	0.147170356	-0.730368945	0.545301843	0.014426461	-0.101402673	0.180128566	0.153401105	0.083862908	0.069130325	0.001042795	0.000693266	0.999417824	0.981957222	Bacteria.Firmicutes.Clostridia.Clostridiales.Christensenellaceae.Christensenellaceae.R.7.group	SLC6A12
94841	ENSG00000111181	rs4980866	0.000924573	0.000136182	0.328616525	0.151624496	-0.70051692	0.614672967	-0.085583819	0.100332556	0.20192837	0.151693641	0.086958665	0.069165732	0.004221498	0.000263731	0.997528932	0.993985312	Bacteria.Bacteroidetes.Bacteroidia.Bacteroidales.Rikenellaceae.Alistipes	SLC6A12
94842	ENSG00000111181	rs4980866	4.61E-05	1.21E-05	0.797649263	0.74200031	-0.819080518	0.681153675	-0.02393879	-0.027394167	0.187728223	0.143940393	0.092992153	0.082864113	0.000516912	5.34E-05	0.998173674	0.994266973	Bacteria.Firmicutes.Bacilli.Bacillales	SLC6A12
94843	ENSG00000111181	rs4980866	0.000743356	0.000508068	0.754167842	0.343852005	-0.74987598	0.603841035	0.024099484	-0.056760604	0.211940279	0.165130199	0.076639039	0.059533161	0.005506881	0.001326676	0.998735039	0.999709092	Bacteria.Bacteroidetes.Bacteroidia.Bacteroidales.Prevotellaceae.Prevotella.9	SLC6A12
94844	ENSG00000111181	rs4980866	0.000127116	1.39E-05	0.498616462	0.479672224	-0.751658177	0.671985879	0.049286751	-0.04250526	0.184583307	0.143114644	0.072435416	0.059793668	0.000699452	3.90E-05	0.99994518	0.999865593	Bacteria.Bacteroidetes.Bacteroidia.Bacteroidales.Prevotellaceae	SLC6A12
94845	ENSG00000111181	rs4980866	0.00020278	0.000121922	0.967408876	0.577845108	-0.793179361	0.640579901	0.003651945	-0.038048981	0.201582777	0.156837607	0.08904229	0.068028757	0.003036536	0.000594101	0.9496287	0.926870238	Bacteria.Firmicutes.Clostridia.Clostridiales.Lachnospiraceae.Lachnospiraceae.UCG.010	SLC6A12
94846	ENSG00000111181	rs4980866	0.917437016	0.942996559	0.389657092	0.515891978	0.109131969	0.069725755	-0.17825747	0.123448585	1.048737083	0.971423934	0.205853007	0.188988457	0.9056128	0.748075698	0.876277026	0.827324857	Bacteria.Firmicutes.Clostridia.Clostridiales.Lachnospiraceae	SLC6A12
94847	ENSG00000111181	rs4980866	0.000206232	0.001311044	0.106324547	0.497825626	-1.125564139	0.800204578	-0.191909054	0.063515681	0.28642179	0.23837021	0.117209673	0.093175026	0.005728075	0.005694604	0.999469974	0.986131077	Bacteria.Bacteroidetes.Bacteroidia.Bacteroidales.Porphyromonadaceae.Barnesiella	SLC6A12
94848	ENSG00000111181	rs4980866	0.018903983	0.005794652	0.28000435	0.314469684	-0.593098345	0.554124208	0.127595497	-0.092897739	0.246436702	0.194293221	0.117140548	0.091650236	0.06337164	0.009898072	0.95846168	0.992258538	Bacteria.Firmicutes.Clostridia.Clostridiales.Ruminococcaceae.Ruminiclostridium.9	SLC6A12
94849	ENSG00000111181	rs4980866	0.007137064	0.002888536	0.038648777	0.134049182	-0.566848085	0.562158677	-0.173642511	0.102062073	0.204134294	0.181648451	0.082292961	0.06728012	0.029298555	0.005498789	0.884056387	0.763705706	Bacteria.Proteobacteria.Betaproteobacteria.Burkholderiales	SLC6A12
94850	ENSG00000111181	rs4980866	0.000357103	0.000576165	0.892955193	0.834321642	-0.793525037	0.657049816	-0.011631076	-0.015100132	0.210775954	0.181616045	0.086101409	0.071908491	0.005176595	0.003112451	0.998201428	0.99782309	Bacteria.Firmicutes.Bacilli.Bacillales.Staphylococcaceae.Staphylococcus	SLC6A12
94851	ENSG00000111181	rs4980866	0.005191022	0.001119146	0.880537609	0.909950521	-0.750762128	0.674991431	0.016887834	-0.010068683	0.259672637	0.198056943	0.111935545	0.088682972	0.03346863	0.003963068	0.988161388	0.958055178	Bacteria.Firmicutes.Bacilli.Lactobacillales.Carnobacteriaceae	SLC6A12
94852	ENSG00000111181	rs4980866	0.003086736	0.000803952	0.92856381	0.837754449	-0.769520113	0.666182242	0.007773522	-0.014766092	0.250484235	0.189609332	0.086377345	0.071827699	0.044590214	0.006327387	0.999437234	0.997643724	Bacteria.Proteobacteria.Betaproteobacteria.Neisseriales.Neisseriaceae	SLC6A12
94853	ENSG00000111181	rs4980866	1.89E-05	3.01E-06	0.162417398	0.453043318	-0.829102874	0.717981796	-0.126567326	0.061173395	0.179786555	0.140610446	0.089587094	0.081043909	0.000168385	8.51E-06	0.525194413	0.952281794	Bacteria.Actinobacteria.Actinobacteria.Bifidobacteriales.Bifidobacteriaceae.Bifidobacterium	SLC6A12
94854	ENSG00000111181	rs4980866	0.02141007	0.004247689	0.635905825	0.380302125	-0.691445158	0.584996574	0.055321546	-0.070979286	0.293384094	0.197513861	0.11631122	0.080360631	0.114043866	0.012545656	0.999028109	0.997798285	Bacteria.Actinobacteria.Actinobacteria.Micrococcales.Micrococcaceae	SLC6A12
94855	ENSG00000111181	rs4980866	0.423632174	0.132758309	0.338670381	0.78853148	-0.367643467	0.600569072	-0.094356309	0.022956659	0.456622702	0.3945632	0.097901531	0.085242579	0.827028649	0.398328598	0.956359196	0.942918039	Bacteria.Firmicutes.Clostridia.Clostridiales.Ruminococcaceae	SLC6A12
94856	ENSG00000111181	rs4980866	0.004353588	0.002949764	0.770120813	0.250453662	-0.729344537	0.579601234	-0.021635074	0.070841809	0.246968711	0.18771783	0.073733818	0.061099928	0.020107819	0.004563563	0.998302481	0.99762474	Bacteria.Proteobacteria.Gammaproteobacteria.Enterobacteriales.Enterobacteriaceae.Escherichia.Shigella	SLC6A12
94857	ENSG00000111181	rs4980866	1.89E-05	3.01E-06	0.162527281	0.452988861	-0.829058856	0.717975115	-0.126532584	0.061181634	0.179786782	0.14061239	0.089586279	0.081045013	0.000168162	8.51E-06	0.525315721	0.952957857	Bacteria.Actinobacteria.Actinobacteria.Bifidobacteriales.Bifidobacteriaceae	SLC6A12
94858	ENSG00000111181	rs4980866	0.000751936	1.72E-05	0.748400892	0.912271721	-0.730360311	0.691770923	0.02676475	0.006041329	0.206635392	0.149159184	0.08309656	0.054624811	0.005966033	9.58E-05	0.962147432	0.997412515	Bacteria.Proteobacteria.Gammaproteobacteria.Enterobacteriales.Enterobacteriaceae.Citrobacter	SLC6A12
94859	ENSG00000111181	rs4980866	0.00148258	0.001370415	0.563531257	0.701072527	-0.714440525	0.655159375	-0.076511184	0.043560988	0.215389055	0.196002639	0.131794389	0.112985079	0.012562077	0.003109187	0.94469137	0.978088518	Bacteria.Actinobacteria	SLC6A12
94860	ENSG00000111181	rs4980866	0.204399411	0.363345407	0.187760086	0.051116616	-0.39240451	0.240601016	0.190838317	-0.239203441	0.306136848	0.262854238	0.143376789	0.120406023	0.235846086	0.150112089	0.999550585	0.775714432	Bacteria.Firmicutes.Clostridia.Clostridiales.Lachnospiraceae.Lachnospiraceae.ND3007.group	SLC6A12
94861	ENSG00000111181	rs4980866	0.007781359	0.001252357	0.728040878	0.880509377	-0.711568326	0.666881466	0.03883645	-0.013363165	0.259196234	0.197781369	0.111211245	0.088552331	0.040913637	0.00462051	0.963485106	0.98063036	Bacteria.Firmicutes.Bacilli.Lactobacillales.Carnobacteriaceae.Granulicatella	SLC6A12
94862	ENSG00000111181	rs4980866	0.027171122	0.003823001	0.091446309	0.393765815	-0.522268166	0.592037501	0.161142558	-0.06975109	0.231161023	0.197446085	0.094082079	0.081254922	0.119183287	0.01067694	0.99946547	0.972078348	Bacteria.Firmicutes.Erysipelotrichia.Erysipelotrichales.Erysipelotrichaceae..Clostridium..innocuum.group	SLC6A12
94863	ENSG00000111181	rs4980866	5.22E-05	6.23E-06	0.158639583	0.209831231	-0.76787514	0.683600973	0.135894364	-0.097979073	0.177434867	0.139154615	0.095311135	0.077369894	0.000386455	1.73E-05	0.999334555	0.984995763	Bacteria.Firmicutes.Erysipelotrichia.Erysipelotrichales.Erysipelotrichaceae.Erysipelotrichaceae.UCG.003	SLC6A12
94864	ENSG00000111181	rs4980866	0.012271695	0.017258814	0.637205625	0.150370131	-0.665349541	0.493814783	-0.035246457	0.0858122	0.258384262	0.202152623	0.074390887	0.058971729	0.04729346	0.018373271	0.975964793	0.965530807	Bacteria.Proteobacteria.Gammaproteobacteria.Enterobacteriales.Enterobacteriaceae	SLC6A12
94865	ENSG00000111215	rs2227296	0.072480063	0.000858468	0.131420527	0.881694891	-0.201398213	0.515069119	-0.083043015	-0.011359783	0.110336735	0.147470621	0.054366064	0.076036868	0.07214561	0.000828567	0.760739436	0.998318077	Bacteria.Firmicutes.Clostridia.Clostridiales.Lachnospiraceae..Eubacterium..hallii.group	PRR4
94866	ENSG00000111215	rs2227296	0.072480063	0.000858468	0.131420527	0.881694891	-0.201398213	0.515069119	-0.083043015	-0.011359783	0.110336735	0.147470621	0.054366064	0.076036868	0.07214561	0.000828567	0.760739436	0.998318077	Bacteria.Firmicutes.Clostridia.Clostridiales.Lachnospiraceae..Eubacterium..hallii.group	PRR4
94867	ENSG00000111215	rs2227296	0.085193831	0.092759338	0.982745328	0.081945036	-0.252030305	0.290182865	0.001540841	-0.152903365	0.144219595	0.170121643	0.070975996	0.086559879	0.17890439	0.073400095	0.999274386	0.998480911	Bacteria.Firmicutes.Clostridia.Clostridiales.Ruminococcaceae.Ruminococcaceae.UCG.013	PRR4
94868	ENSG00000111215	rs2227296	0.085193831	0.092759338	0.982745328	0.081945036	-0.252030305	0.290182865	0.001540841	-0.152903365	0.144219595	0.170121643	0.070975996	0.086559879	0.17890439	0.073400095	0.999274386	0.998480911	Bacteria.Firmicutes.Clostridia.Clostridiales.Ruminococcaceae.Ruminococcaceae.UCG.013	PRR4
94869	ENSG00000111215	rs2227296	0.007701957	0.001846532	0.104459119	0.558436016	-0.311438944	0.481652477	-0.139698923	0.044552866	0.113289906	0.148436466	0.084857046	0.075750301	0.021478475	0.002374464	0.699439699	0.820661933	Bacteria.Firmicutes.Clostridia.Clostridiales.Ruminococcaceae.Butyricicoccus	PRR4
94870	ENSG00000111215	rs2227296	0.007701957	0.001846532	0.104459119	0.558436016	-0.311438944	0.481652477	-0.139698923	0.044552866	0.113289906	0.148436466	0.084857046	0.075750301	0.021478475	0.002374464	0.699439699	0.820661933	Bacteria.Firmicutes.Clostridia.Clostridiales.Ruminococcaceae.Butyricicoccus	PRR4
94871	ENSG00000111215	rs2227296	0.013851835	0.010989351	0.15444759	0.825950906	-0.416160317	0.488361477	-0.091965439	-0.015302921	0.16458327	0.186616603	0.063841836	0.069315249	0.057439628	0.020243116	0.777321829	0.925649467	Bacteria.Firmicutes.Clostridia.Clostridiales.Ruminococcaceae.Ruminococcaceae.UCG.014	PRR4
94872	ENSG00000111215	rs2227296	0.013851835	0.010989351	0.15444759	0.825950906	-0.416160317	0.488361477	-0.091965439	-0.015302921	0.16458327	0.186616603	0.063841836	0.069315249	0.057439628	0.020243116	0.777321829	0.925649467	Bacteria.Firmicutes.Clostridia.Clostridiales.Ruminococcaceae.Ruminococcaceae.UCG.014	PRR4
94873	ENSG00000111215	rs2227296	0.01160033	0.00666802	0.086885168	0.205727516	-0.599274951	0.84995676	0.136186388	-0.135009091	0.230806049	0.303393681	0.078360778	0.105641267	0.232619212	0.069865373	0.99967607	0.999141757	Bacteria.Firmicutes.Negativicutes.Selenomonadales	PRR4
94874	ENSG00000111215	rs2227296	0.01160033	0.00666802	0.086885168	0.205727516	-0.599274951	0.84995676	0.136186388	-0.135009091	0.230806049	0.303393681	0.078360778	0.105641267	0.232619212	0.069865373	0.99967607	0.999141757	Bacteria.Firmicutes.Negativicutes.Selenomonadales	PRR4
94875	ENSG00000111215	rs2227296	0.040602807	0.000441305	0.952243875	0.069352633	-0.232260283	0.473803085	0.002574656	0.075200828	0.111202695	0.12805057	0.042827205	0.040733452	0.050435247	0.000542127	0.8252302	0.738367007	Bacteria.Proteobacteria.Betaproteobacteria.Burkholderiales.Alcaligenaceae.Sutterella	PRR4
94876	ENSG00000111215	rs2227296	0.040602807	0.000441305	0.952243875	0.069352633	-0.232260283	0.473803085	0.002574656	0.075200828	0.111202695	0.12805057	0.042827205	0.040733452	0.050435247	0.000542127	0.8252302	0.738367007	Bacteria.Proteobacteria.Betaproteobacteria.Burkholderiales.Alcaligenaceae.Sutterella	PRR4
94877	ENSG00000111215	rs2227296	0.701903181	0.55502466	0.056436043	0.37682883	0.074010328	0.217390218	-0.084346061	0.070560088	0.192524753	0.366423881	0.04343784	0.079302765	0.769278214	0.462587656	0.999785669	0.999420701	Bacteria.Firmicutes.Clostridia.Clostridiales.Ruminococcaceae.Faecalibacterium	PRR4
94878	ENSG00000111215	rs2227296	0.701903181	0.55502466	0.056436043	0.37682883	0.074010328	0.217390218	-0.084346061	0.070560088	0.192524753	0.366423881	0.04343784	0.079302765	0.769278214	0.462587656	0.999785669	0.999420701	Bacteria.Firmicutes.Clostridia.Clostridiales.Ruminococcaceae.Faecalibacterium	PRR4
94879	ENSG00000111215	rs2227296	0.008731089	0.000116196	0.135050814	0.370659313	-0.308724648	0.536749181	0.094854186	-0.080580063	0.114220097	0.13096715	0.062692306	0.089395463	0.019000557	0.000202169	0.511637077	0.955303348	Bacteria.Firmicutes.Bacilli.Lactobacillales.Streptococcaceae	PRR4
94880	ENSG00000111215	rs2227296	0.008731089	0.000116196	0.135050814	0.370659313	-0.308724648	0.536749181	0.094854186	-0.080580063	0.114220097	0.13096715	0.062692306	0.089395463	0.019000557	0.000202169	0.511637077	0.955303348	Bacteria.Firmicutes.Bacilli.Lactobacillales.Streptococcaceae	PRR4
94881	ENSG00000111215	rs2227296	0.004820822	0.00023691	0.081394286	0.181602849	-0.37625287	0.60369302	-0.110851657	0.08362878	0.128970365	0.155253834	0.06263826	0.061943656	0.024098318	0.000705153	0.833321003	0.906546295	Bacteria.Firmicutes.Clostridia.Clostridiales.Ruminococcaceae.Ruminococcaceae.UCG.003	PRR4
94882	ENSG00000111215	rs2227296	0.004820822	0.00023691	0.081394286	0.181602849	-0.37625287	0.60369302	-0.110851657	0.08362878	0.128970365	0.155253834	0.06263826	0.061943656	0.024098318	0.000705153	0.833321003	0.906546295	Bacteria.Firmicutes.Clostridia.Clostridiales.Ruminococcaceae.Ruminococcaceae.UCG.003	PRR4
94883	ENSG00000111215	rs2227296	0.180341013	0.060382789	0.923151038	0.511374972	-0.23114655	0.393101744	-0.004649884	0.04345213	0.170708449	0.205732347	0.048018722	0.065809096	0.280860593	0.070016263	0.920805696	0.995251343	Bacteria.Proteobacteria.Gammaproteobacteria	PRR4
94884	ENSG00000111215	rs2227296	0.180341013	0.060382789	0.923151038	0.511374972	-0.23114655	0.393101744	-0.004649884	0.04345213	0.170708449	0.205732347	0.048018722	0.065809096	0.280860593	0.070016263	0.920805696	0.995251343	Bacteria.Proteobacteria.Gammaproteobacteria	PRR4
94885	ENSG00000111215	rs2227296	0.015670572	0.000660148	0.217516865	0.67999668	-0.385441156	0.563428101	0.070570934	-0.024334184	0.155377509	0.157585414	0.056681317	0.058735435	0.049833602	0.002213044	0.817477939	0.912225159	Bacteria.Firmicutes.Negativicutes.Selenomonadales.Veillonellaceae	PRR4
94886	ENSG00000111215	rs2227296	0.015670572	0.000660148	0.217516865	0.67999668	-0.385441156	0.563428101	0.070570934	-0.024334184	0.155377509	0.157585414	0.056681317	0.058735435	0.049833602	0.002213044	0.817477939	0.912225159	Bacteria.Firmicutes.Negativicutes.Selenomonadales.Veillonellaceae	PRR4
94887	ENSG00000111215	rs2227296	0.114399426	0.000723087	0.097633025	0.13791946	-0.178370402	0.457631233	0.075930001	-0.066555878	0.11148916	0.129025105	0.045189246	0.044317537	0.087060695	0.000928596	0.99894297	0.998882343	Bacteria.Verrucomicrobia.Verrucomicrobiae.Verrucomicrobiales.Verrucomicrobiaceae.Akkermansia	PRR4
94888	ENSG00000111215	rs2227296	0.114399426	0.000723087	0.097633025	0.13791946	-0.178370402	0.457631233	0.075930001	-0.066555878	0.11148916	0.129025105	0.045189246	0.044317537	0.087060695	0.000928596	0.99894297	0.998882343	Bacteria.Verrucomicrobia.Verrucomicrobiae.Verrucomicrobiales.Verrucomicrobiaceae.Akkermansia	PRR4
94889	ENSG00000111215	rs2227296	0.106896001	0.000689234	0.106530693	0.145987331	-0.18181225	0.459676632	0.073905637	-0.065243245	0.111227949	0.129054369	0.045165469	0.044346759	0.082427092	0.000907903	0.998409995	0.996467843	Bacteria.Verrucomicrobia	PRR4
94890	ENSG00000111215	rs2227296	0.106896001	0.000689234	0.106530693	0.145987331	-0.18181225	0.459676632	0.073905637	-0.065243245	0.111227949	0.129054369	0.045165469	0.044346759	0.082427092	0.000907903	0.998409995	0.996467843	Bacteria.Verrucomicrobia	PRR4
94891	ENSG00000111215	rs2227296	0.048042489	0.001202209	0.105401586	0.043055561	-0.212749094	0.436149675	0.095991845	-0.197336953	0.105612522	0.128847293	0.058469692	0.095657652	0.053152111	0.000944681	0.715992769	0.946858872	Bacteria.Firmicutes.Clostridia.Clostridiales.Ruminococcaceaencultured	PRR4
94892	ENSG00000111215	rs2227296	0.048042489	0.001202209	0.105401586	0.043055561	-0.212749094	0.436149675	0.095991845	-0.197336953	0.105612522	0.128847293	0.058469692	0.095657652	0.053152111	0.000944681	0.715992769	0.946858872	Bacteria.Firmicutes.Clostridia.Clostridiales.Ruminococcaceaencultured	PRR4
94893	ENSG00000111215	rs2227296	0.015320989	8.12E-05	0.586936498	0.07948208	-0.270872764	0.555881984	-0.023469536	0.085267622	0.108807059	0.132289858	0.042987915	0.047871055	0.024845958	0.000118533	0.80925706	0.834246709	Bacteria.Fusobacteria.Fusobacteriia.Fusobacteriales	PRR4
94894	ENSG00000111215	rs2227296	0.015320989	8.12E-05	0.586936498	0.07948208	-0.270872764	0.555881984	-0.023469536	0.085267622	0.108807059	0.132289858	0.042987915	0.047871055	0.024845958	0.000118533	0.80925706	0.834246709	Bacteria.Fusobacteria.Fusobacteriia.Fusobacteriales	PRR4
94895	ENSG00000111215	rs2227296	0.73556995	0.915103766	0.209497337	0.300519914	0.096631499	0.047495023	-0.065939032	0.0876063	0.284918627	0.443827268	0.052030643	0.083953587	0.850221255	0.743545408	0.99911693	0.98634337	Bacteria.Bacteroidetes.Bacteroidia.Bacteroidales.Bacteroidaceae.Bacteroides	PRR4
94896	ENSG00000111215	rs2227296	0.73556995	0.915103766	0.209497337	0.300519914	0.096631499	0.047495023	-0.065939032	0.0876063	0.284918627	0.443827268	0.052030643	0.083953587	0.850221255	0.743545408	0.99911693	0.98634337	Bacteria.Bacteroidetes.Bacteroidia.Bacteroidales.Bacteroidaceae.Bacteroides	PRR4
94897	ENSG00000111215	rs2227296	0.021957122	0.00016675	0.460105651	0.266453941	-0.263304135	0.539730128	0.043296657	-0.078864872	0.112206892	0.13518194	0.058271112	0.070367661	0.043078642	0.000386567	0.673621551	0.884872507	Bacteria.Actinobacteria.Actinobacteria	PRR4
94898	ENSG00000111215	rs2227296	0.021957122	0.00016675	0.460105651	0.266453941	-0.263304135	0.539730128	0.043296657	-0.078864872	0.112206892	0.13518194	0.058271112	0.070367661	0.043078642	0.000386567	0.673621551	0.884872507	Bacteria.Actinobacteria.Actinobacteria	PRR4
94899	ENSG00000111215	rs2227296	0.221790355	0.000851743	0.2383187	0.748910921	-0.154795507	0.488594966	-0.079202461	-0.021488095	0.125500095	0.139791023	0.066558018	0.066854486	0.168957905	0.001385841	0.997851323	0.977487446	Bacteria.Firmicutes.Clostridia.Clostridiales.Lachnospiraceae.Fusicatenibacter	PRR4
94900	ENSG00000111215	rs2227296	0.221790355	0.000851743	0.2383187	0.748910921	-0.154795507	0.488594966	-0.079202461	-0.021488095	0.125500095	0.139791023	0.066558018	0.066854486	0.168957905	0.001385841	0.997851323	0.977487446	Bacteria.Firmicutes.Clostridia.Clostridiales.Lachnospiraceae.Fusicatenibacter	PRR4
94901	ENSG00000111215	rs2227296	0.005309274	0.000270994	0.085969061	0.28090604	-0.383593109	0.601456005	-0.083741133	0.052523269	0.133044693	0.156297133	0.048040842	0.048310894	0.019038379	0.00080517	0.764026402	0.746365863	Bacteria.Firmicutes.Clostridia.Clostridiales.Lachnospiraceae.Tyzzerella	PRR4
94902	ENSG00000111215	rs2227296	0.005309274	0.000270994	0.085969061	0.28090604	-0.383593109	0.601456005	-0.083741133	0.052523269	0.133044693	0.156297133	0.048040842	0.048310894	0.019038379	0.00080517	0.764026402	0.746365863	Bacteria.Firmicutes.Clostridia.Clostridiales.Lachnospiraceae.Tyzzerella	PRR4
94903	ENSG00000111215	rs2227296	0.038658076	0.013822696	0.12161455	0.087491283	-0.220619833	0.383622383	-0.078890532	0.122504601	0.1045617	0.151666417	0.050306112	0.070626715	0.04342915	0.006961791	0.863250727	0.93873292	Bacteria.Proteobacteria.Deltaproteobacteria	PRR4
94904	ENSG00000111215	rs2227296	0.038658076	0.013822696	0.12161455	0.087491283	-0.220619833	0.383622383	-0.078890532	0.122504601	0.1045617	0.151666417	0.050306112	0.070626715	0.04342915	0.006961791	0.863250727	0.93873292	Bacteria.Proteobacteria.Deltaproteobacteria	PRR4
94905	ENSG00000111215	rs2227296	0.759778478	0.751556722	0.287176455	0.515444371	0.103805991	0.163880978	-0.063807043	0.060570394	0.338084566	0.515494491	0.059465738	0.092628598	0.910776291	0.718647836	0.998947111	0.983286354	Bacteria.Bacteroidetes	PRR4
94906	ENSG00000111215	rs2227296	0.759778478	0.751556722	0.287176455	0.515444371	0.103805991	0.163880978	-0.063807043	0.060570394	0.338084566	0.515494491	0.059465738	0.092628598	0.910776291	0.718647836	0.998947111	0.983286354	Bacteria.Bacteroidetes	PRR4
94907	ENSG00000111215	rs2227296	0.203590479	0.003770432	0.319776169	0.843827439	-0.166510835	0.475073372	-0.053735784	0.012600066	0.129669501	0.158184986	0.053603186	0.063708456	0.186544909	0.004890824	0.99786128	0.999462671	Bacteria.Firmicutes.Clostridia.Clostridiales.Lachnospiraceae.Anaerostipes	PRR4
94908	ENSG00000111215	rs2227296	0.203590479	0.003770432	0.319776169	0.843827439	-0.166510835	0.475073372	-0.053735784	0.012600066	0.129669501	0.158184986	0.053603186	0.063708456	0.186544909	0.004890824	0.99786128	0.999462671	Bacteria.Firmicutes.Clostridia.Clostridiales.Lachnospiraceae.Anaerostipes	PRR4
94909	ENSG00000111215	rs2227296	0.037946337	0.000398305	0.828120706	0.278527805	-0.236275103	0.488192401	0.009588547	-0.056395112	0.111556398	0.13082974	0.043989097	0.051614017	0.044706138	0.000510907	0.745618608	0.925081788	Bacteria.Firmicutes.Negativicutes.Selenomonadales.Acidaminococcaceae	PRR4
94910	ENSG00000111215	rs2227296	0.037946337	0.000398305	0.828120706	0.278527805	-0.236275103	0.488192401	0.009588547	-0.056395112	0.111556398	0.13082974	0.043989097	0.051614017	0.044706138	0.000510907	0.745618608	0.925081788	Bacteria.Firmicutes.Negativicutes.Selenomonadales.Acidaminococcaceae	PRR4
94911	ENSG00000111215	rs2227296	0.011288366	0.000155793	0.105931334	0.805496219	-0.274065204	0.517542268	0.084782688	-0.015504705	0.105135725	0.12897856	0.051722164	0.062713203	0.018526812	0.000240682	0.420646006	0.99068874	Bacteria.Firmicutes.Negativicutes.Selenomonadales.Veillonellaceae.Veillonella	PRR4
94912	ENSG00000111215	rs2227296	0.011288366	0.000155793	0.105931334	0.805496219	-0.274065204	0.517542268	0.084782688	-0.015504705	0.105135725	0.12897856	0.051722164	0.062713203	0.018526812	0.000240682	0.420646006	0.99068874	Bacteria.Firmicutes.Negativicutes.Selenomonadales.Veillonellaceae.Veillonella	PRR4
94913	ENSG00000111215	rs2227296	0.03586523	0.000262472	0.57804478	0.201579738	-0.286915422	0.621532905	0.030121349	-0.077718602	0.133930494	0.161112794	0.05388309	0.060250683	0.077348244	0.000839273	0.99514452	0.969189617	Bacteria.Firmicutes.Clostridia.Clostridiales.Ruminococcaceae.Subdoligranulum	PRR4
94914	ENSG00000111215	rs2227296	0.03586523	0.000262472	0.57804478	0.201579738	-0.286915422	0.621532905	0.030121349	-0.077718602	0.133930494	0.161112794	0.05388309	0.060250683	0.077348244	0.000839273	0.99514452	0.969189617	Bacteria.Firmicutes.Clostridia.Clostridiales.Ruminococcaceae.Subdoligranulum	PRR4
94915	ENSG00000111215	rs2227296	0.02158165	9.50E-05	0.871612916	0.249304904	-0.246613297	0.551313782	-0.008732167	-0.077846348	0.104782703	0.132631239	0.053822683	0.066976915	0.026871196	0.00015555	0.99766152	0.917257386	Bacteria.Firmicutes.Clostridia.Clostridiales.Lachnospiraceae.Coprococcus.1	PRR4
94916	ENSG00000111215	rs2227296	0.02158165	9.50E-05	0.871612916	0.249304904	-0.246613297	0.551313782	-0.008732167	-0.077846348	0.104782703	0.132631239	0.053822683	0.066976915	0.026871196	0.00015555	0.99766152	0.917257386	Bacteria.Firmicutes.Clostridia.Clostridiales.Lachnospiraceae.Coprococcus.1	PRR4
94917	ENSG00000111215	rs2227296	0.122949855	0.00242564	0.740325777	0.50336702	-0.290233044	0.573217589	-0.031282214	0.061959533	0.185747644	0.181751606	0.093991664	0.092079834	0.209259336	0.007182638	0.998330087	0.999834196	Bacteria.Actinobacteria.Coriobacteriia.Coriobacteriales.Coriobacteriaceae.Collinsella	PRR4
94918	ENSG00000111215	rs2227296	0.122949855	0.00242564	0.740325777	0.50336702	-0.290233044	0.573217589	-0.031282214	0.061959533	0.185747644	0.181751606	0.093991664	0.092079834	0.209259336	0.007182638	0.998330087	0.999834196	Bacteria.Actinobacteria.Coriobacteriia.Coriobacteriales.Coriobacteriaceae.Collinsella	PRR4
94919	ENSG00000111215	rs2227296	0.196067359	0.074188	0.623712935	0.993947469	-0.19383433	0.505117376	0.025120081	-0.000676402	0.148412005	0.278420044	0.050962928	0.088829795	0.284000928	0.083850794	0.999586829	0.997380338	Bacteria.Firmicutes.Negativicutes.Selenomonadales.Veillonellaceae.Megasphaera	PRR4
94920	ENSG00000111215	rs2227296	0.196067359	0.074188	0.623712935	0.993947469	-0.19383433	0.505117376	0.025120081	-0.000676402	0.148412005	0.278420044	0.050962928	0.088829795	0.284000928	0.083850794	0.999586829	0.997380338	Bacteria.Firmicutes.Negativicutes.Selenomonadales.Veillonellaceae.Megasphaera	PRR4
94921	ENSG00000111215	rs2227296	0.074811496	0.003362452	0.866469432	0.488417545	-0.262277682	0.596342976	0.010906811	-0.064752221	0.144885828	0.195984731	0.064613426	0.092937113	0.136794949	0.007646301	0.998793879	0.998019463	Bacteria.Firmicutes.Clostridia.Clostridiales.Lachnospiraceae.Blautia	PRR4
94922	ENSG00000111215	rs2227296	0.074811496	0.003362452	0.866469432	0.488417545	-0.262277682	0.596342976	0.010906811	-0.064752221	0.144885828	0.195984731	0.064613426	0.092937113	0.136794949	0.007646301	0.998793879	0.998019463	Bacteria.Firmicutes.Clostridia.Clostridiales.Lachnospiraceae.Blautia	PRR4
94923	ENSG00000111215	rs2227296	0.006532831	0.000145863	0.116593639	0.628294313	-0.334450737	0.542961819	0.096665258	-0.045956156	0.119068171	0.134664588	0.060792322	0.094482085	0.020160971	0.000310154	0.422387935	0.910444892	Bacteria.Firmicutes.Bacilli.Lactobacillales	PRR4
94924	ENSG00000111215	rs2227296	0.006532831	0.000145863	0.116593639	0.628294313	-0.334450737	0.542961819	0.096665258	-0.045956156	0.119068171	0.134664588	0.060792322	0.094482085	0.020160971	0.000310154	0.422387935	0.910444892	Bacteria.Firmicutes.Bacilli.Lactobacillales	PRR4
94925	ENSG00000111215	rs2227296	0.067287863	0.006101588	0.836977211	0.390464771	-0.254791057	0.443256025	0.010019536	0.057024645	0.136956422	0.156434221	0.048502975	0.065965412	0.090626755	0.007110864	0.999507593	0.935584968	Bacteria.Firmicutes.Clostridia.Clostridiales.Lachnospiraceae.Lachnoclostridium	PRR4
94926	ENSG00000111215	rs2227296	0.067287863	0.006101588	0.836977211	0.390464771	-0.254791057	0.443256025	0.010019536	0.057024645	0.136956422	0.156434221	0.048502975	0.065965412	0.090626755	0.007110864	0.999507593	0.935584968	Bacteria.Firmicutes.Clostridia.Clostridiales.Lachnospiraceae.Lachnoclostridium	PRR4
94927	ENSG00000111215	rs2227296	0.023697675	0.00018047	0.975718638	0.286969493	-0.24481916	0.513673363	-0.001415817	-0.061539509	0.105726421	0.129412027	0.046340474	0.057327647	0.028861812	0.000222335	0.946157092	0.990835033	Bacteria.Bacteroidetes.Bacteroidia.Bacteroidales.Porphyromonadaceae.Parabacteroides	PRR4
94928	ENSG00000111215	rs2227296	0.023697675	0.00018047	0.975718638	0.286969493	-0.24481916	0.513673363	-0.001415817	-0.061539509	0.105726421	0.129412027	0.046340474	0.057327647	0.028861812	0.000222335	0.946157092	0.990835033	Bacteria.Bacteroidetes.Bacteroidia.Bacteroidales.Porphyromonadaceae.Parabacteroides	PRR4
94929	ENSG00000111215	rs2227296	0.123169651	0.001243843	0.1715187	0.600602158	-0.179517558	0.647009036	0.066316607	0.035240066	0.114958951	0.191762232	0.047973162	0.066987271	0.137802125	0.002335032	0.99830237	0.997282036	Bacteria.Firmicutes.Clostridia.Clostridiales.Clostridiaceae.1.Clostridium.sensu.stricto.1	PRR4
94930	ENSG00000111215	rs2227296	0.123169651	0.001243843	0.1715187	0.600602158	-0.179517558	0.647009036	0.066316607	0.035240066	0.114958951	0.191762232	0.047973162	0.066987271	0.137802125	0.002335032	0.99830237	0.997282036	Bacteria.Firmicutes.Clostridia.Clostridiales.Clostridiaceae.1.Clostridium.sensu.stricto.1	PRR4
94931	ENSG00000111215	rs2227296	0.052789669	0.108335239	0.801213309	0.190398622	-0.254528184	0.296706879	0.01272976	0.081397442	0.129063732	0.182276346	0.050356316	0.061524584	0.120798655	0.066031982	0.965703943	0.847358747	Bacteria.Proteobacteria.Betaproteobacteria	PRR4
94932	ENSG00000111215	rs2227296	0.052789669	0.108335239	0.801213309	0.190398622	-0.254528184	0.296706879	0.01272976	0.081397442	0.129063732	0.182276346	0.050356316	0.061524584	0.120798655	0.066031982	0.965703943	0.847358747	Bacteria.Proteobacteria.Betaproteobacteria	PRR4
94933	ENSG00000111215	rs2227296	0.042721368	0.001672501	0.966396664	0.320007091	-0.238346677	0.449465283	0.00199166	-0.051375047	0.11534548	0.137137306	0.047097361	0.05127292	0.055924087	0.001751848	0.885832038	0.908397531	Bacteria.Firmicutes.Negativicutes.Selenomonadales.Acidaminococcaceae.Phascolarctobacterium	PRR4
94934	ENSG00000111215	rs2227296	0.042721368	0.001672501	0.966396664	0.320007091	-0.238346677	0.449465283	0.00199166	-0.051375047	0.11534548	0.137137306	0.047097361	0.05127292	0.055924087	0.001751848	0.885832038	0.908397531	Bacteria.Firmicutes.Negativicutes.Selenomonadales.Acidaminococcaceae.Phascolarctobacterium	PRR4
94935	ENSG00000111215	rs2227296	0.125347215	0.019415549	0.96812526	0.787957997	-0.242104803	0.45816911	-0.002412879	-0.019006646	0.155954442	0.19121864	0.060154163	0.070379772	0.182617799	0.02077521	0.999170056	0.997803387	Bacteria.Actinobacteria.Actinobacteria.Micrococcales	PRR4
94936	ENSG00000111215	rs2227296	0.125347215	0.019415549	0.96812526	0.787957997	-0.242104803	0.45816911	-0.002412879	-0.019006646	0.155954442	0.19121864	0.060154163	0.070379772	0.182617799	0.02077521	0.999170056	0.997803387	Bacteria.Actinobacteria.Actinobacteria.Micrococcales	PRR4
94937	ENSG00000111215	rs2227296	0.041244501	0.003844174	0.474218979	0.477807457	-0.224606415	0.448993462	-0.041798832	0.063170961	0.107891634	0.149836267	0.058073956	0.088487395	0.042928607	0.002698968	0.997048205	0.999513539	Bacteria.Firmicutes.Clostridia.Clostridiales.Lachnospiraceae.Dorea	PRR4
94938	ENSG00000111215	rs2227296	0.041244501	0.003844174	0.474218979	0.477807457	-0.224606415	0.448993462	-0.041798832	0.063170961	0.107891634	0.149836267	0.058073956	0.088487395	0.042928607	0.002698968	0.997048205	0.999513539	Bacteria.Firmicutes.Clostridia.Clostridiales.Lachnospiraceae.Dorea	PRR4
94939	ENSG00000111215	rs2227296	0.054100396	0.091533448	0.784528967	0.175647311	-0.250798429	0.307330255	0.016074583	0.108188699	0.127892914	0.17948215	0.058551462	0.079028807	0.086686391	0.04042839	0.999513786	0.866259405	Bacteria.Firmicutes.Erysipelotrichia.Erysipelotrichales.Erysipelotrichaceae	PRR4
94940	ENSG00000111215	rs2227296	0.054100396	0.091533448	0.784528967	0.175647311	-0.250798429	0.307330255	0.016074583	0.108188699	0.127892914	0.17948215	0.058551462	0.079028807	0.086686391	0.04042839	0.999513786	0.866259405	Bacteria.Firmicutes.Erysipelotrichia.Erysipelotrichales.Erysipelotrichaceae	PRR4
94941	ENSG00000111215	rs2227296	0.28778988	0.540209422	0.180480575	0.272450304	0.947094876	-0.61480936	-0.195191451	0.181741741	0.883790134	0.9985519	0.144201371	0.1642227	0.999415694	0.847407205	0.990344402	0.933994762	Bacteria.Firmicutes	PRR4
94942	ENSG00000111215	rs2227296	0.28778988	0.540209422	0.180480575	0.272450304	0.947094876	-0.61480936	-0.195191451	0.181741741	0.883790134	0.9985519	0.144201371	0.1642227	0.999415694	0.847407205	0.990344402	0.933994762	Bacteria.Firmicutes	PRR4
94943	ENSG00000111215	rs2227296	0.024855954	0.000266783	0.703281439	0.893181746	-0.245229742	0.501186681	0.016280384	0.006072942	0.106804538	0.130081696	0.04255735	0.045052132	0.027358599	0.000314374	0.95477287	0.982851019	Bacteria.Firmicutes.Negativicutes.Selenomonadales.Veillonellaceae.Dialister	PRR4
94944	ENSG00000111215	rs2227296	0.024855954	0.000266783	0.703281439	0.893181746	-0.245229742	0.501186681	0.016280384	0.006072942	0.106804538	0.130081696	0.04255735	0.045052132	0.027358599	0.000314374	0.95477287	0.982851019	Bacteria.Firmicutes.Negativicutes.Selenomonadales.Veillonellaceae.Dialister	PRR4
94945	ENSG00000111215	rs2227296	0.02360832	0.005595354	0.303892948	0.137458977	-0.24607029	0.416415516	-0.051477663	0.10952526	0.106196029	0.145370926	0.049679524	0.07284282	0.029703472	0.003159198	0.998880039	0.91890718	Bacteria.Proteobacteria.Deltaproteobacteria.Desulfovibrionales.Desulfovibrionaceae.Bilophila	PRR4
94946	ENSG00000111215	rs2227296	0.02360832	0.005595354	0.303892948	0.137458977	-0.24607029	0.416415516	-0.051477663	0.10952526	0.106196029	0.145370926	0.049679524	0.07284282	0.029703472	0.003159198	0.998880039	0.91890718	Bacteria.Proteobacteria.Deltaproteobacteria.Desulfovibrionales.Desulfovibrionaceae.Bilophila	PRR4
94947	ENSG00000111215	rs2227296	0.043664343	0.002646558	0.96627383	0.696113054	-0.236382018	0.463852377	0.002321317	-0.023721629	0.114928489	0.148459091	0.054692809	0.060470696	0.058667011	0.001918889	0.999989953	0.995366106	Bacteria.Firmicutes.Clostridia.Clostridiales.Christensenellaceae	PRR4
94948	ENSG00000111215	rs2227296	0.043664343	0.002646558	0.96627383	0.696113054	-0.236382018	0.463852377	0.002321317	-0.023721629	0.114928489	0.148459091	0.054692809	0.060470696	0.058667011	0.001918889	0.999989953	0.995366106	Bacteria.Firmicutes.Clostridia.Clostridiales.Christensenellaceae	PRR4
94949	ENSG00000111215	rs2227296	0.09274711	0.000983063	0.198828604	0.545527749	-0.191906752	0.658072368	0.06026642	0.040275165	0.11250231	0.190768293	0.046432664	0.066283996	0.112264184	0.002014042	0.995652601	0.993943049	Bacteria.Firmicutes.Clostridia.Clostridiales.Clostridiaceae.1	PRR4
94950	ENSG00000111215	rs2227296	0.09274711	0.000983063	0.198828604	0.545527749	-0.191906752	0.658072368	0.06026642	0.040275165	0.11250231	0.190768293	0.046432664	0.066283996	0.112264184	0.002014042	0.995652601	0.993943049	Bacteria.Firmicutes.Clostridia.Clostridiales.Clostridiaceae.1	PRR4
94951	ENSG00000111215	rs2227296	0.015249911	8.08E-05	0.58198366	0.078629243	-0.271338661	0.556346078	-0.023773528	0.085535915	0.108914938	0.132355877	0.042973203	0.047882025	0.024755816	0.000121646	0.794937721	0.834704795	Bacteria.Fusobacteria.Fusobacteriia.Fusobacteriales.Fusobacteriaceae.Fusobacterium	PRR4
94952	ENSG00000111215	rs2227296	0.015249911	8.08E-05	0.58198366	0.078629243	-0.271338661	0.556346078	-0.023773528	0.085535915	0.108914938	0.132355877	0.042973203	0.047882025	0.024755816	0.000121646	0.794937721	0.834704795	Bacteria.Fusobacteria.Fusobacteriia.Fusobacteriales.Fusobacteriaceae.Fusobacterium	PRR4
94953	ENSG00000111215	rs2227296	0.136443736	0.008401017	0.705956382	0.439250195	-0.312685131	0.650648359	-0.027402902	0.061428367	0.207413851	0.23946196	0.072316586	0.078939617	0.362550819	0.032874833	0.998986731	0.998377846	Bacteria.Firmicutes.Clostridia.Clostridiales.Family.XI.Anaerococcus	PRR4
94954	ENSG00000111215	rs2227296	0.136443736	0.008401017	0.705956382	0.439250195	-0.312685131	0.650648359	-0.027402902	0.061428367	0.207413851	0.23946196	0.072316586	0.078939617	0.362550819	0.032874833	0.998986731	0.998377846	Bacteria.Firmicutes.Clostridia.Clostridiales.Family.XI.Anaerococcus	PRR4
94955	ENSG00000111215	rs2227296	0.047690939	0.009023857	0.441498654	0.743483299	-0.344948932	0.540131305	-0.050944474	0.024001345	0.170961017	0.200742059	0.065791375	0.073036761	0.218916276	0.028977604	0.996483139	0.885936609	Bacteria.Bacteroidetes.Bacteroidia.Bacteroidales.Porphyromonadaceae.Butyricimonas	PRR4
94956	ENSG00000111215	rs2227296	0.047690939	0.009023857	0.441498654	0.743483299	-0.344948932	0.540131305	-0.050944474	0.024001345	0.170961017	0.200742059	0.065791375	0.073036761	0.218916276	0.028977604	0.996483139	0.885936609	Bacteria.Bacteroidetes.Bacteroidia.Bacteroidales.Porphyromonadaceae.Butyricimonas	PRR4
94957	ENSG00000111215	rs2227296	0.063890991	0.001303847	0.41052456	0.211826361	-0.384696425	0.695300332	-0.058283742	0.095324954	0.20412837	0.207010594	0.070371337	0.075607819	0.220916312	0.008539133	0.999437234	0.98110946	Bacteria.Proteobacteria.Betaproteobacteria.Neisseriales.Neisseriaceae	PRR4
94958	ENSG00000111215	rs2227296	0.063890991	0.001303847	0.41052456	0.211826361	-0.384696425	0.695300332	-0.058283742	0.095324954	0.20412837	0.207010594	0.070371337	0.075607819	0.220916312	0.008539133	0.999437234	0.98110946	Bacteria.Proteobacteria.Betaproteobacteria.Neisseriales.Neisseriaceae	PRR4
94959	ENSG00000111215	rs2227296	0.759643959	0.751598812	0.287092929	0.515406645	0.103866052	0.163852145	-0.063818887	0.060576028	0.338084701	0.515494174	0.059466381	0.092628868	0.909287012	0.718035526	0.998912436	0.983345621	Bacteria.Bacteroidetes.Bacteroidia.Bacteroidales	PRR4
94960	ENSG00000111215	rs2227296	0.759643959	0.751598812	0.287092929	0.515406645	0.103866052	0.163852145	-0.063818887	0.060576028	0.338084701	0.515494174	0.059466381	0.092628868	0.909287012	0.718035526	0.998912436	0.983345621	Bacteria.Bacteroidetes.Bacteroidia.Bacteroidales	PRR4
94961	ENSG00000111215	rs2227296	0.06234427	0.008196096	0.573971251	0.825009811	-0.218369684	0.478899537	-0.026329646	0.015502272	0.1151762	0.175664141	0.046598943	0.069834281	0.073029566	0.006135189	0.997528932	0.997707395	Bacteria.Bacteroidetes.Bacteroidia.Bacteroidales.Rikenellaceae.Alistipes	PRR4
94962	ENSG00000111215	rs2227296	0.06234427	0.008196096	0.573971251	0.825009811	-0.218369684	0.478899537	-0.026329646	0.015502272	0.1151762	0.175664141	0.046598943	0.069834281	0.073029566	0.006135189	0.997528932	0.997707395	Bacteria.Bacteroidetes.Bacteroidia.Bacteroidales.Rikenellaceae.Alistipes	PRR4
94963	ENSG00000111215	rs2227296	0.062479192	0.008233557	0.57297785	0.824404931	-0.218285402	0.47880245	-0.026384598	0.015554392	0.115192638	0.175736716	0.046575055	0.069823631	0.073157986	0.006090271	0.997466038	0.996556542	Bacteria.Bacteroidetes.Bacteroidia.Bacteroidales.Rikenellaceae	PRR4
94964	ENSG00000111215	rs2227296	0.062479192	0.008233557	0.57297785	0.824404931	-0.218285402	0.47880245	-0.026384598	0.015554392	0.115192638	0.175736716	0.046575055	0.069823631	0.073157986	0.006090271	0.997466038	0.996556542	Bacteria.Bacteroidetes.Bacteroidia.Bacteroidales.Rikenellaceae	PRR4
94965	ENSG00000111215	rs2227296	0.005066501	0.000350719	0.070779596	0.170241132	-0.471463966	0.693107907	-0.115798898	0.0969003	0.162585445	0.183835503	0.063052289	0.069885271	0.040382411	0.001877125	0.997152221	0.990360691	Bacteria.Firmicutes.Clostridia.Clostridiales.Family.XI	PRR4
94966	ENSG00000111215	rs2227296	0.005066501	0.000350719	0.070779596	0.170241132	-0.471463966	0.693107907	-0.115798898	0.0969003	0.162585445	0.183835503	0.063052289	0.069885271	0.040382411	0.001877125	0.997152221	0.990360691	Bacteria.Firmicutes.Clostridia.Clostridiales.Family.XI	PRR4
94967	ENSG00000111215	rs2227296	0.035609769	0.000273786	0.218704338	0.325195528	-0.22776898	0.497984681	0.065975913	-0.056088697	0.106169375	0.129512268	0.053129151	0.056585187	0.037113034	0.000295059	0.996546716	0.994860843	Bacteria.Firmicutes.Clostridia.Clostridiales.Ruminococcaceae.Ruminococcaceae.UCG.002	PRR4
94968	ENSG00000111215	rs2227296	0.035609769	0.000273786	0.218704338	0.325195528	-0.22776898	0.497984681	0.065975913	-0.056088697	0.106169375	0.129512268	0.053129151	0.056585187	0.037113034	0.000295059	0.996546716	0.994860843	Bacteria.Firmicutes.Clostridia.Clostridiales.Ruminococcaceae.Ruminococcaceae.UCG.002	PRR4
94969	ENSG00000111215	rs2227296	0.064540888	0.00492044	0.498054605	0.581789038	-0.341602805	0.583054824	-0.045909471	0.040336218	0.181716359	0.200352957	0.067383418	0.072874379	0.168788766	0.015638463	0.782098648	0.876814413	Bacteria.Firmicutes.Erysipelotrichia.Erysipelotrichales.Erysipelotrichaceae.Faecalitalea	PRR4
94970	ENSG00000111215	rs2227296	0.064540888	0.00492044	0.498054605	0.581789038	-0.341602805	0.583054824	-0.045909471	0.040336218	0.181716359	0.200352957	0.067383418	0.072874379	0.168788766	0.015638463	0.782098648	0.876814413	Bacteria.Firmicutes.Erysipelotrichia.Erysipelotrichales.Erysipelotrichaceae.Faecalitalea	PRR4
94971	ENSG00000111215	rs2227296	0.033492969	0.003359757	0.828429459	0.161577441	-0.238026206	0.416604827	0.011518218	-0.084152454	0.109613789	0.136902406	0.052938426	0.059444057	0.046454429	0.003093168	0.848300404	0.956405468	Bacteria.Firmicutes.Clostridia.Clostridiales.Peptostreptococcaceae.Intestinibacter	PRR4
94972	ENSG00000111215	rs2227296	0.033492969	0.003359757	0.828429459	0.161577441	-0.238026206	0.416604827	0.011518218	-0.084152454	0.109613789	0.136902406	0.052938426	0.059444057	0.046454429	0.003093168	0.848300404	0.956405468	Bacteria.Firmicutes.Clostridia.Clostridiales.Peptostreptococcaceae.Intestinibacter	PRR4
94973	ENSG00000111215	rs2227296	0.04378756	0.000470448	0.757057803	0.653558475	-0.262655462	0.51680998	0.015438193	-0.023044206	0.127779674	0.140419431	0.049698986	0.051110121	0.068358232	0.000785886	0.943808501	0.92835038	Bacteria.Firmicutes.Clostridia.Clostridiales.Lachnospiraceae.Roseburia	PRR4
94974	ENSG00000111215	rs2227296	0.04378756	0.000470448	0.757057803	0.653558475	-0.262655462	0.51680998	0.015438193	-0.023044206	0.127779674	0.140419431	0.049698986	0.051110121	0.068358232	0.000785886	0.943808501	0.92835038	Bacteria.Firmicutes.Clostridia.Clostridiales.Lachnospiraceae.Roseburia	PRR4
94975	ENSG00000111215	rs2227296	0.053189294	0.000498386	0.88730279	0.490364968	-0.24435609	0.55059309	-0.009001014	0.052555638	0.124120492	0.150324532	0.063268614	0.075771898	0.098267266	0.001107446	0.835652669	0.97922205	Bacteria.Bacteroidetes.Bacteroidia.Bacteroidales.Porphyromonadaceae.Odoribacter	PRR4
94976	ENSG00000111215	rs2227296	0.053189294	0.000498386	0.88730279	0.490364968	-0.24435609	0.55059309	-0.009001014	0.052555638	0.124120492	0.150324532	0.063268614	0.075771898	0.098267266	0.001107446	0.835652669	0.97922205	Bacteria.Bacteroidetes.Bacteroidia.Bacteroidales.Porphyromonadaceae.Odoribacter	PRR4
94977	ENSG00000111215	rs2227296	0.020145104	0.002792267	0.481688026	0.95895299	-0.27651913	0.472744966	-0.043980056	-0.00394118	0.116121639	0.152189945	0.062154273	0.076285804	0.042344595	0.002613391	0.940861986	0.957375882	Bacteria.Firmicutes.Clostridia.Clostridiales.Lachnospiraceae..Eubacterium..eligens.group	PRR4
94978	ENSG00000111215	rs2227296	0.020145104	0.002792267	0.481688026	0.95895299	-0.27651913	0.472744966	-0.043980056	-0.00394118	0.116121639	0.152189945	0.062154273	0.076285804	0.042344595	0.002613391	0.940861986	0.957375882	Bacteria.Firmicutes.Clostridia.Clostridiales.Lachnospiraceae..Eubacterium..eligens.group	PRR4
94979	ENSG00000111215	rs2227296	0.005045048	0.000227473	0.015632041	0.48540691	-0.303083829	0.509617692	-0.115780043	0.040658511	0.104465045	0.130652397	0.046654708	0.057952668	0.013891074	0.000330513	0.418358144	0.906418779	Bacteria.Firmicutes.Clostridia.Clostridiales.Lachnospiraceae.Lachnospira	PRR4
94980	ENSG00000111215	rs2227296	0.005045048	0.000227473	0.015632041	0.48540691	-0.303083829	0.509617692	-0.115780043	0.040658511	0.104465045	0.130652397	0.046654708	0.057952668	0.013891074	0.000330513	0.418358144	0.906418779	Bacteria.Firmicutes.Clostridia.Clostridiales.Lachnospiraceae.Lachnospira	PRR4
94981	ENSG00000111215	rs2227296	0.033722626	0.011563185	0.175959626	0.110893039	-0.227411326	0.392835125	-0.068211835	0.113483363	0.104865913	0.151226496	0.049863369	0.070230508	0.035820016	0.005966464	0.972085394	0.950708623	Bacteria.Proteobacteria.Deltaproteobacteria.Desulfovibrionales.Desulfovibrionaceae	PRR4
94982	ENSG00000111215	rs2227296	0.033722626	0.011563185	0.175959626	0.110893039	-0.227411326	0.392835125	-0.068211835	0.113483363	0.104865913	0.151226496	0.049863369	0.070230508	0.035820016	0.005966464	0.972085394	0.950708623	Bacteria.Proteobacteria.Deltaproteobacteria.Desulfovibrionales.Desulfovibrionaceae	PRR4
94983	ENSG00000111215	rs2227296	0.003415196	0.000217967	0.061849136	0.640563114	-0.400011494	0.57069805	0.114836649	-0.043523034	0.131693206	0.145836143	0.060451299	0.092785154	0.017454341	0.000774193	0.503044958	0.982679299	Bacteria.Firmicutes.Bacilli	PRR4
94984	ENSG00000111215	rs2227296	0.003415196	0.000217967	0.061849136	0.640563114	-0.400011494	0.57069805	0.114836649	-0.043523034	0.131693206	0.145836143	0.060451299	0.092785154	0.017454341	0.000774193	0.503044958	0.982679299	Bacteria.Firmicutes.Bacilli	PRR4
94985	ENSG00000111215	rs2227296	0.181216694	0.087584128	0.775649857	0.239931273	-0.214150133	0.330519575	0.019382662	-0.106014458	0.158478381	0.19060924	0.067733026	0.089399163	0.253029734	0.094206807	0.966546108	0.891169042	Bacteria.Firmicutes.Clostridia.Clostridiales.Ruminococcaceae.Ruminiclostridium.6	PRR4
94986	ENSG00000111215	rs2227296	0.181216694	0.087584128	0.775649857	0.239931273	-0.214150133	0.330519575	0.019382662	-0.106014458	0.158478381	0.19060924	0.067733026	0.089399163	0.253029734	0.094206807	0.966546108	0.891169042	Bacteria.Firmicutes.Clostridia.Clostridiales.Ruminococcaceae.Ruminiclostridium.6	PRR4
94987	ENSG00000111215	rs2227296	0.592927521	0.016869357	0.139205585	0.425812981	-0.08038845	0.405966748	0.101467207	-0.062443397	0.149639977	0.165580779	0.067788219	0.077924155	0.461507295	0.02403614	0.998768023	0.980498915	Bacteria.Firmicutes.Clostridia.Clostridiales.Ruminococcaceae.Ruminococcaceae.NK4A214.group	PRR4
94988	ENSG00000111215	rs2227296	0.592927521	0.016869357	0.139205585	0.425812981	-0.08038845	0.405966748	0.101467207	-0.062443397	0.149639977	0.165580779	0.067788219	0.077924155	0.461507295	0.02403614	0.998768023	0.980498915	Bacteria.Firmicutes.Clostridia.Clostridiales.Ruminococcaceae.Ruminococcaceae.NK4A214.group	PRR4
94989	ENSG00000111215	rs2227296	0.024438926	0.000148398	0.242662556	0.624331808	-0.239867375	0.526252227	-0.081017593	-0.04906766	0.104154405	0.130684072	0.068721854	0.099725236	0.024125747	0.000184326	0.946830748	0.962141134	Bacteria.Firmicutes.Clostridia.Clostridiales.Ruminococcaceae.Ruminiclostridium.5	PRR4
94990	ENSG00000111215	rs2227296	0.024438926	0.000148398	0.242662556	0.624331808	-0.239867375	0.526252227	-0.081017593	-0.04906766	0.104154405	0.130684072	0.068721854	0.099725236	0.024125747	0.000184326	0.946830748	0.962141134	Bacteria.Firmicutes.Clostridia.Clostridiales.Ruminococcaceae.Ruminiclostridium.5	PRR4
94991	ENSG00000111215	rs2227296	0.041428747	0.002516185	0.967578754	0.738352421	-0.240120952	0.467317048	-0.002189459	-0.020175989	0.115452196	0.148755641	0.053663612	0.06014671	0.057355181	0.001812235	0.999417824	0.997023453	Bacteria.Firmicutes.Clostridia.Clostridiales.Christensenellaceae.Christensenellaceae.R.7.group	PRR4
94992	ENSG00000111215	rs2227296	0.041428747	0.002516185	0.967578754	0.738352421	-0.240120952	0.467317048	-0.002189459	-0.020175989	0.115452196	0.148755641	0.053663612	0.06014671	0.057355181	0.001812235	0.999417824	0.997023453	Bacteria.Firmicutes.Clostridia.Clostridiales.Christensenellaceae.Christensenellaceae.R.7.group	PRR4
94993	ENSG00000111215	rs2227296	0.012869928	0.002499366	0.224324223	0.815052158	-0.375744532	0.494452132	-0.077320125	-0.01656199	0.146956505	0.15728004	0.063035211	0.070521526	0.057586977	0.007048529	0.820033733	0.940270453	Bacteria.Firmicutes.Clostridia.Clostridiales.Lachnospiraceae..Eubacterium..xylanophilum.group	PRR4
94994	ENSG00000111215	rs2227296	0.012869928	0.002499366	0.224324223	0.815052158	-0.375744532	0.494452132	-0.077320125	-0.01656199	0.146956505	0.15728004	0.063035211	0.070521526	0.057586977	0.007048529	0.820033733	0.940270453	Bacteria.Firmicutes.Clostridia.Clostridiales.Lachnospiraceae..Eubacterium..xylanophilum.group	PRR4
94995	ENSG00000111215	rs2227296	0.045070237	0.003605356	0.64388603	0.853595807	-0.285002495	0.485224154	-0.035928598	-0.018753792	0.139516071	0.160735887	0.077364818	0.101231362	0.092065426	0.0063875	0.872852984	0.994506574	Bacteria.Firmicutes.Clostridia.Clostridiales.Family.XIII	PRR4
94996	ENSG00000111215	rs2227296	0.045070237	0.003605356	0.64388603	0.853595807	-0.285002495	0.485224154	-0.035928598	-0.018753792	0.139516071	0.160735887	0.077364818	0.101231362	0.092065426	0.0063875	0.872852984	0.994506574	Bacteria.Firmicutes.Clostridia.Clostridiales.Family.XIII	PRR4
94997	ENSG00000111215	rs2227296	0.109443896	0.07913791	0.758323001	0.657951881	-0.275782153	0.406077763	-0.018883362	-0.034216538	0.169963807	0.227713373	0.061118552	0.076933434	0.227186868	0.090521605	0.996423631	0.971636825	Bacteria.Bacteroidetes.Bacteroidia.Bacteroidales.Prevotellaceae.Prevotella.7	PRR4
94998	ENSG00000111215	rs2227296	0.109443896	0.07913791	0.758323001	0.657951881	-0.275782153	0.406077763	-0.018883362	-0.034216538	0.169963807	0.227713373	0.061118552	0.076933434	0.227186868	0.090521605	0.996423631	0.971636825	Bacteria.Bacteroidetes.Bacteroidia.Bacteroidales.Prevotellaceae.Prevotella.7	PRR4
94999	ENSG00000111215	rs2227296	0.485524655	0.107222359	0.670728612	0.667438046	-0.156269424	0.400549802	-0.029747788	0.034503279	0.222799188	0.24527836	0.069657839	0.079942532	0.642407085	0.184004995	0.996108676	0.998901623	Bacteria.Firmicutes.Clostridia.Clostridiales.Lachnospiraceae..Ruminococcus..gnavus.group	PRR4
95000	ENSG00000111215	rs2227296	0.485524655	0.107222359	0.670728612	0.667438046	-0.156269424	0.400549802	-0.029747788	0.034503279	0.222799188	0.24527836	0.069657839	0.079942532	0.642407085	0.184004995	0.996108676	0.998901623	Bacteria.Firmicutes.Clostridia.Clostridiales.Lachnospiraceae..Ruminococcus..gnavus.group	PRR4
95001	ENSG00000111215	rs2227296	0.022923717	0.009956517	0.46019486	0.252219007	-0.309684896	0.406980692	-0.040602875	-0.076869912	0.132962267	0.153344728	0.05465658	0.066548929	0.066441707	0.012883955	0.974916192	0.954325757	Bacteria.Firmicutes.Clostridia.Clostridiales.Ruminococcaceae.Ruminococcus.1	PRR4
95002	ENSG00000111215	rs2227296	0.022923717	0.009956517	0.46019486	0.252219007	-0.309684896	0.406980692	-0.040602875	-0.076869912	0.132962267	0.153344728	0.05465658	0.066548929	0.066441707	0.012883955	0.974916192	0.954325757	Bacteria.Firmicutes.Clostridia.Clostridiales.Ruminococcaceae.Ruminococcus.1	PRR4
95003	ENSG00000111215	rs2227296	0.241590771	0.002183209	0.464498987	0.860019083	-0.169114292	0.50783622	0.041273091	0.009982163	0.143118902	0.15923836	0.056097802	0.056383628	0.242622534	0.004734248	0.893500912	0.93340069	Bacteria.Firmicutes.Clostridia.Clostridiales.Lachnospiraceae.Lachnospiraceae.UCG.010	PRR4
95004	ENSG00000111215	rs2227296	0.241590771	0.002183209	0.464498987	0.860019083	-0.169114292	0.50783622	0.041273091	0.009982163	0.143118902	0.15923836	0.056097802	0.056383628	0.242622534	0.004734248	0.893500912	0.93340069	Bacteria.Firmicutes.Clostridia.Clostridiales.Lachnospiraceae.Lachnospiraceae.UCG.010	PRR4
95005	ENSG00000111215	rs2227296	0.749355587	0.94760211	0.448724038	0.392241965	0.178852369	-0.041853944	-0.08093533	0.104736148	0.557473895	0.634450859	0.106202466	0.121615505	0.898942581	0.748075698	0.876277026	0.802192178	Bacteria.Firmicutes.Clostridia.Clostridiales.Lachnospiraceae	PRR4
95006	ENSG00000111215	rs2227296	0.749355587	0.94760211	0.448724038	0.392241965	0.178852369	-0.041853944	-0.08093533	0.104736148	0.557473895	0.634450859	0.106202466	0.121615505	0.898942581	0.748075698	0.876277026	0.802192178	Bacteria.Firmicutes.Clostridia.Clostridiales.Lachnospiraceae	PRR4
95007	ENSG00000111215	rs2227296	0.02000363	0.017272833	0.265778435	0.923857441	-0.356994074	0.486632976	-0.066763732	0.006552552	0.149738737	0.199238736	0.059485445	0.068297082	0.099084966	0.030533806	0.999469974	0.997826072	Bacteria.Bacteroidetes.Bacteroidia.Bacteroidales.Porphyromonadaceae.Barnesiella	PRR4
95008	ENSG00000111215	rs2227296	0.02000363	0.017272833	0.265778435	0.923857441	-0.356994074	0.486632976	-0.066763732	0.006552552	0.149738737	0.199238736	0.059485445	0.068297082	0.099084966	0.030533806	0.999469974	0.997826072	Bacteria.Bacteroidetes.Bacteroidia.Bacteroidales.Porphyromonadaceae.Barnesiella	PRR4
95009	ENSG00000111215	rs2227296	0.024342189	0.004994908	0.331100494	0.958396912	-0.341062883	0.496354566	-0.073298637	0.003988539	0.147990812	0.170872253	0.074862428	0.076169643	0.077216965	0.008489493	0.999550585	0.98181652	Bacteria.Firmicutes.Clostridia.Clostridiales.Lachnospiraceae.Lachnospiraceae.ND3007.group	PRR4
95010	ENSG00000111215	rs2227296	0.024342189	0.004994908	0.331100494	0.958396912	-0.341062883	0.496354566	-0.073298637	0.003988539	0.147990812	0.170872253	0.074862428	0.076169643	0.077216965	0.008489493	0.999550585	0.98181652	Bacteria.Firmicutes.Clostridia.Clostridiales.Lachnospiraceae.Lachnospiraceae.ND3007.group	PRR4
95011	ENSG00000111215	rs2227296	0.012383325	0.000108142	0.395466709	0.442735955	-0.277067959	0.529622996	-0.034227664	-0.038649825	0.107742168	0.128573854	0.040017233	0.050049765	0.019111321	0.000197021	0.99994518	0.999865593	Bacteria.Bacteroidetes.Bacteroidia.Bacteroidales.Prevotellaceae	PRR4
95012	ENSG00000111215	rs2227296	0.012383325	0.000108142	0.395466709	0.442735955	-0.277067959	0.529622996	-0.034227664	-0.038649825	0.107742168	0.128573854	0.040017233	0.050049765	0.019111321	0.000197021	0.99994518	0.999865593	Bacteria.Bacteroidetes.Bacteroidia.Bacteroidales.Prevotellaceae	PRR4
95013	ENSG00000111215	rs2227296	0.562744607	0.01231231	0.490602649	0.992543511	-0.118286385	0.480689522	0.048991388	0.000572939	0.203343007	0.186764146	0.070672007	0.061074903	0.439296377	0.040828565	0.661410642	0.913977772	Bacteria.Firmicutes.Erysipelotrichia.Erysipelotrichales.Erysipelotrichaceae.Holdemanella	PRR4
95014	ENSG00000111215	rs2227296	0.562744607	0.01231231	0.490602649	0.992543511	-0.118286385	0.480689522	0.048991388	0.000572939	0.203343007	0.186764146	0.070672007	0.061074903	0.439296377	0.040828565	0.661410642	0.913977772	Bacteria.Firmicutes.Erysipelotrichia.Erysipelotrichales.Erysipelotrichaceae.Holdemanella	PRR4
95015	ENSG00000111215	rs2227296	0.022465201	0.000227202	0.199025247	0.26964008	-0.245426524	0.499757084	-0.053211275	0.077189774	0.105003149	0.128112747	0.041015162	0.06933745	0.02633966	0.000264658	0.751507816	0.888003946	Bacteria.Proteobacteria.Gammaproteobacteria.Pasteurellales.Pasteurellaceae.Haemophilus	PRR4
95016	ENSG00000111215	rs2227296	0.022465201	0.000227202	0.199025247	0.26964008	-0.245426524	0.499757084	-0.053211275	0.077189774	0.105003149	0.128112747	0.041015162	0.06933745	0.02633966	0.000264658	0.751507816	0.888003946	Bacteria.Proteobacteria.Gammaproteobacteria.Pasteurellales.Pasteurellaceae.Haemophilus	PRR4
95017	ENSG00000111215	rs2227296	0.659873195	0.01793234	0.002976639	0.019498771	-0.051879019	0.338535695	0.179354369	-0.16199818	0.117350864	0.139449895	0.058146451	0.067658807	0.392449689	0.017080057	0.685150602	0.947317731	Bacteria.Firmicutes.Clostridia.Clostridiales.Ruminococcaceae..Eubacterium..coprostanoligenes.group	PRR4
95018	ENSG00000111215	rs2227296	0.659873195	0.01793234	0.002976639	0.019498771	-0.051879019	0.338535695	0.179354369	-0.16199818	0.117350864	0.139449895	0.058146451	0.067658807	0.392449689	0.017080057	0.685150602	0.947317731	Bacteria.Firmicutes.Clostridia.Clostridiales.Ruminococcaceae..Eubacterium..coprostanoligenes.group	PRR4
95019	ENSG00000111215	rs2227296	0.027959059	0.000426015	0.384783092	0.362623916	-0.329565952	0.583115173	-0.086754438	0.105088125	0.146639711	0.157134248	0.099155487	0.114634171	0.062696325	0.001283598	0.843358659	0.994989321	Bacteria.Actinobacteria.Coriobacteriia.Coriobacteriales	PRR4
95020	ENSG00000111215	rs2227296	0.027959059	0.000426015	0.384783092	0.362623916	-0.329565952	0.583115173	-0.086754438	0.105088125	0.146639711	0.157134248	0.099155487	0.114634171	0.062696325	0.001283598	0.843358659	0.994989321	Bacteria.Actinobacteria.Coriobacteriia.Coriobacteriales	PRR4
95021	ENSG00000111215	rs2227296	0.346793195	0.751238806	0.184958534	0.353571439	0.611582341	-0.255812617	-0.145611426	0.126751729	0.645405854	0.803605063	0.108694807	0.135669598	0.987348183	0.78490636	0.996576058	0.809070299	Bacteria.Firmicutes.Clostridia.Clostridiales	PRR4
95022	ENSG00000111215	rs2227296	0.346793195	0.751238806	0.184958534	0.353571439	0.611582341	-0.255812617	-0.145611426	0.126751729	0.645405854	0.803605063	0.108694807	0.135669598	0.987348183	0.78490636	0.996576058	0.809070299	Bacteria.Firmicutes.Clostridia.Clostridiales	PRR4
95023	ENSG00000111215	rs2227296	0.038887099	0.000299457	0.18253265	0.195276193	-0.222945944	0.493059808	0.083604586	-0.099942844	0.105792479	0.129137788	0.06205941	0.076385593	0.043993587	0.000300294	0.971740179	0.917314893	Bacteria.Firmicutes.Clostridia.Clostridiales.Ruminococcaceae.Flavonifractor	PRR4
95024	ENSG00000111215	rs2227296	0.038887099	0.000299457	0.18253265	0.195276193	-0.222945944	0.493059808	0.083604586	-0.099942844	0.105792479	0.129137788	0.06205941	0.076385593	0.043993587	0.000300294	0.971740179	0.917314893	Bacteria.Firmicutes.Clostridia.Clostridiales.Ruminococcaceae.Flavonifractor	PRR4
95025	ENSG00000111215	rs2227296	0.086190093	0.028362336	0.793436746	0.778413594	-0.269006354	0.446849432	-0.020890924	-0.027017696	0.154435462	0.199353677	0.0794595	0.095624289	0.17189861	0.03730908	0.953406192	0.999817689	Bacteria.Firmicutes.Clostridia.Clostridiales.Family.XIII.Family.XIII.AD3011.group	PRR4
95026	ENSG00000111215	rs2227296	0.086190093	0.028362336	0.793436746	0.778413594	-0.269006354	0.446849432	-0.020890924	-0.027017696	0.154435462	0.199353677	0.0794595	0.095624289	0.17189861	0.03730908	0.953406192	0.999817689	Bacteria.Firmicutes.Clostridia.Clostridiales.Family.XIII.Family.XIII.AD3011.group	PRR4
95027	ENSG00000111215	rs2227296	0.023806702	0.000251562	0.515952997	0.137639754	-0.242822209	0.494510851	0.025781628	-0.08002934	0.104948962	0.127764863	0.039475064	0.053250617	0.030598543	0.000367213	0.973523722	0.902666788	Bacteria.Proteobacteria.Betaproteobacteria.Burkholderiales.Alcaligenaceae.Parasutterella	PRR4
95028	ENSG00000111215	rs2227296	0.023806702	0.000251562	0.515952997	0.137639754	-0.242822209	0.494510851	0.025781628	-0.08002934	0.104948962	0.127764863	0.039475064	0.053250617	0.030598543	0.000367213	0.973523722	0.902666788	Bacteria.Proteobacteria.Betaproteobacteria.Burkholderiales.Alcaligenaceae.Parasutterella	PRR4
95029	ENSG00000111215	rs2227296	0.059233078	0.100722668	0.806000443	0.170825342	-0.25010394	0.302029735	0.014819656	0.110792002	0.130289754	0.181436944	0.060101382	0.080014914	0.100431531	0.051707329	0.993501001	0.838928187	Bacteria.Firmicutes.Erysipelotrichia.Erysipelotrichales	PRR4
95030	ENSG00000111215	rs2227296	0.059233078	0.100722668	0.806000443	0.170825342	-0.25010394	0.302029735	0.014819656	0.110792002	0.130289754	0.181436944	0.060101382	0.080014914	0.100431531	0.051707329	0.993501001	0.838928187	Bacteria.Firmicutes.Erysipelotrichia.Erysipelotrichales	PRR4
95031	ENSG00000111215	rs2227296	0.382595784	0.393726643	0.01000744	0.098344876	0.159868612	0.188930386	0.227502911	-0.170175076	0.181877639	0.220071765	0.085781689	0.10149802	0.471381282	0.274056705	0.64050456	0.873996702	Bacteria.Firmicutes.Clostridia.Clostridiales.Ruminococcaceae.Anaerotruncus	PRR4
95032	ENSG00000111215	rs2227296	0.382595784	0.393726643	0.01000744	0.098344876	0.159868612	0.188930386	0.227502911	-0.170175076	0.181877639	0.220071765	0.085781689	0.10149802	0.471381282	0.274056705	0.64050456	0.873996702	Bacteria.Firmicutes.Clostridia.Clostridiales.Ruminococcaceae.Anaerotruncus	PRR4
95033	ENSG00000111215	rs2227296	0.648206165	0.541154743	0.181416701	0.653450171	0.13884496	0.295479467	-0.084245317	0.043311619	0.302922955	0.481032613	0.062373364	0.096029378	0.899877412	0.673439511	0.956359196	0.939156644	Bacteria.Firmicutes.Clostridia.Clostridiales.Ruminococcaceae	PRR4
95034	ENSG00000111215	rs2227296	0.648206165	0.541154743	0.181416701	0.653450171	0.13884496	0.295479467	-0.084245317	0.043311619	0.302922955	0.481032613	0.062373364	0.096029378	0.899877412	0.673439511	0.956359196	0.939156644	Bacteria.Firmicutes.Clostridia.Clostridiales.Ruminococcaceae	PRR4
95035	ENSG00000111215	rs2227296	0.096214058	0.001256757	0.350108421	0.576600442	-0.195987978	0.464982231	0.048557586	-0.0364446	0.116135984	0.137949208	0.051599098	0.06494709	0.093600354	0.001641845	0.999550314	0.996901429	Bacteria.Proteobacteria.Gammaproteobacteria.Pseudomonadales	PRR4
95036	ENSG00000111215	rs2227296	0.096214058	0.001256757	0.350108421	0.576600442	-0.195987978	0.464982231	0.048557586	-0.0364446	0.116135984	0.137949208	0.051599098	0.06494709	0.093600354	0.001641845	0.999550314	0.996901429	Bacteria.Proteobacteria.Gammaproteobacteria.Pseudomonadales	PRR4
95037	ENSG00000111215	rs2227296	0.038758941	0.000768906	0.445098808	0.766054631	-0.227968634	0.485659725	0.041060406	-0.018608483	0.108102463	0.137677867	0.053449025	0.062283748	0.044883209	0.000735355	0.714937608	0.976188021	Bacteria.Actinobacteria.Actinobacteria.Bifidobacteriales.Bifidobacteriaceae.Bifidobacterium	PRR4
95038	ENSG00000111215	rs2227296	0.038758941	0.000768906	0.445098808	0.766054631	-0.227968634	0.485659725	0.041060406	-0.018608483	0.108102463	0.137677867	0.053449025	0.062283748	0.044883209	0.000735355	0.714937608	0.976188021	Bacteria.Actinobacteria.Actinobacteria.Bifidobacteriales.Bifidobacteriaceae.Bifidobacterium	PRR4
95039	ENSG00000111215	rs2227296	0.040906873	0.036701388	0.856706537	0.292018338	-0.242088029	0.359904818	0.007843304	0.060424677	0.116088945	0.168781552	0.043267208	0.056886602	0.069504234	0.02895061	0.949153628	0.875178135	Bacteria.Proteobacteria.Betaproteobacteria.Burkholderiales.Alcaligenaceae	PRR4
95040	ENSG00000111215	rs2227296	0.040906873	0.036701388	0.856706537	0.292018338	-0.242088029	0.359904818	0.007843304	0.060424677	0.116088945	0.168781552	0.043267208	0.056886602	0.069504234	0.02895061	0.949153628	0.875178135	Bacteria.Proteobacteria.Betaproteobacteria.Burkholderiales.Alcaligenaceae	PRR4
95041	ENSG00000111215	rs2227296	0.031708491	0.000283951	0.430671357	0.214370063	-0.324191211	0.607264504	-0.074863536	0.11845343	0.147715283	0.15838461	0.094416169	0.094482295	0.070556711	0.001006475	0.921368943	0.989731238	Bacteria.Actinobacteria.Coriobacteriia.Coriobacteriales.Coriobacteriaceae	PRR4
95042	ENSG00000111215	rs2227296	0.031708491	0.000283951	0.430671357	0.214370063	-0.324191211	0.607264504	-0.074863536	0.11845343	0.147715283	0.15838461	0.094416169	0.094482295	0.070556711	0.001006475	0.921368943	0.989731238	Bacteria.Actinobacteria.Coriobacteriia.Coriobacteriales.Coriobacteriaceae	PRR4
95043	ENSG00000111215	rs2227296	0.58721955	0.070826858	0.204028455	0.79476432	-0.086889481	0.444168691	-0.081602794	0.027895745	0.159271689	0.24189062	0.063610117	0.106805171	0.548381131	0.095459912	0.995261573	0.984587444	Bacteria.Firmicutes.Clostridia.Clostridiales.Lachnospiraceae.Lachnospiraceae.UCG.008	PRR4
95044	ENSG00000111215	rs2227296	0.58721955	0.070826858	0.204028455	0.79476432	-0.086889481	0.444168691	-0.081602794	0.027895745	0.159271689	0.24189062	0.063610117	0.106805171	0.548381131	0.095459912	0.995261573	0.984587444	Bacteria.Firmicutes.Clostridia.Clostridiales.Lachnospiraceae.Lachnospiraceae.UCG.008	PRR4
95045	ENSG00000111215	rs2227296	0.250966621	0.009911259	0.432224538	0.409208375	-0.165006273	0.417532609	0.050961119	-0.054279961	0.142470979	0.157219566	0.064489093	0.065352282	0.214424242	0.010016056	0.837041813	0.924960833	Bacteria.Firmicutes.Clostridia.Clostridiales.Ruminococcaceae.Ruminococcus.2	PRR4
95046	ENSG00000111215	rs2227296	0.250966621	0.009911259	0.432224538	0.409208375	-0.165006273	0.417532609	0.050961119	-0.054279961	0.142470979	0.157219566	0.064489093	0.065352282	0.214424242	0.010016056	0.837041813	0.924960833	Bacteria.Firmicutes.Clostridia.Clostridiales.Ruminococcaceae.Ruminococcus.2	PRR4
95047	ENSG00000111215	rs2227296	0.089753731	0.001529052	0.845239339	0.888530564	-0.225911348	0.484534035	0.008835567	-0.00634001	0.131191413	0.146522539	0.045087376	0.045058476	0.119632025	0.002994518	0.998735039	0.999709092	Bacteria.Bacteroidetes.Bacteroidia.Bacteroidales.Prevotellaceae.Prevotella.9	PRR4
95048	ENSG00000111215	rs2227296	0.089753731	0.001529052	0.845239339	0.888530564	-0.225911348	0.484534035	0.008835567	-0.00634001	0.131191413	0.146522539	0.045087376	0.045058476	0.119632025	0.002994518	0.998735039	0.999709092	Bacteria.Bacteroidetes.Bacteroidia.Bacteroidales.Prevotellaceae.Prevotella.9	PRR4
95049	ENSG00000111215	rs2227296	0.007849446	0.000108995	0.124862264	0.510254755	-0.311971667	0.538151797	0.097179653	-0.05973188	0.113771275	0.130716699	0.062517513	0.090224852	0.018203002	0.000200904	0.471683513	0.921307549	Bacteria.Firmicutes.Bacilli.Lactobacillales.Streptococcaceae.Streptococcus	PRR4
95050	ENSG00000111215	rs2227296	0.007849446	0.000108995	0.124862264	0.510254755	-0.311971667	0.538151797	0.097179653	-0.05973188	0.113771275	0.130716699	0.062517513	0.090224852	0.018203002	0.000200904	0.471683513	0.921307549	Bacteria.Firmicutes.Bacilli.Lactobacillales.Streptococcaceae.Streptococcus	PRR4
95051	ENSG00000111215	rs2227296	0.22398579	0.019797155	0.112949961	0.599455921	-0.148686088	0.45538587	0.072023946	-0.034364266	0.121126778	0.190676251	0.044834305	0.065117031	0.193442605	0.017569348	0.901222714	0.997412515	Bacteria.Proteobacteria.Gammaproteobacteria.Enterobacteriales.Enterobacteriaceae.Citrobacter	PRR4
95052	ENSG00000111215	rs2227296	0.22398579	0.019797155	0.112949961	0.599455921	-0.148686088	0.45538587	0.072023946	-0.034364266	0.121126778	0.190676251	0.044834305	0.065117031	0.193442605	0.017569348	0.901222714	0.997412515	Bacteria.Proteobacteria.Gammaproteobacteria.Enterobacteriales.Enterobacteriaceae.Citrobacter	PRR4
95053	ENSG00000111215	rs2227296	0.112299819	0.0099195	0.61821533	0.983610176	-0.205673666	0.505764512	0.021412191	-0.001197205	0.127794415	0.190465096	0.042760531	0.058057461	0.16771804	0.016488585	0.999614985	0.99936283	Bacteria.Firmicutes.Clostridia.Clostridiales.Lachnospiraceae.Tyzzerella.4	PRR4
95054	ENSG00000111215	rs2227296	0.112299819	0.0099195	0.61821533	0.983610176	-0.205673666	0.505764512	0.021412191	-0.001197205	0.127794415	0.190465096	0.042760531	0.058057461	0.16771804	0.016488585	0.999614985	0.99936283	Bacteria.Firmicutes.Clostridia.Clostridiales.Lachnospiraceae.Tyzzerella.4	PRR4
95055	ENSG00000111215	rs2227296	0.479470397	0.054285998	0.171863199	0.65972846	-0.103401447	0.433765316	0.079969424	-0.037707882	0.145391454	0.22137108	0.057896744	0.085256835	0.458142078	0.060341585	0.99946547	0.972078348	Bacteria.Firmicutes.Erysipelotrichia.Erysipelotrichales.Erysipelotrichaceae..Clostridium..innocuum.group	PRR4
95056	ENSG00000111215	rs2227296	0.479470397	0.054285998	0.171863199	0.65972846	-0.103401447	0.433765316	0.079969424	-0.037707882	0.145391454	0.22137108	0.057896744	0.085256835	0.458142078	0.060341585	0.99946547	0.972078348	Bacteria.Firmicutes.Erysipelotrichia.Erysipelotrichales.Erysipelotrichaceae..Clostridium..innocuum.group	PRR4
95057	ENSG00000111215	rs2227296	0.561442977	0.014524475	0.085072505	0.998900495	-0.082936667	0.519704608	0.104290685	0.000110648	0.1420992	0.207034664	0.059654655	0.079991234	0.364961006	0.024396018	0.963485106	0.985207771	Bacteria.Firmicutes.Bacilli.Lactobacillales.Carnobacteriaceae.Granulicatella	PRR4
95058	ENSG00000111215	rs2227296	0.561442977	0.014524475	0.085072505	0.998900495	-0.082936667	0.519704608	0.104290685	0.000110648	0.1420992	0.207034664	0.059654655	0.079991234	0.364961006	0.024396018	0.963485106	0.985207771	Bacteria.Firmicutes.Bacilli.Lactobacillales.Carnobacteriaceae.Granulicatella	PRR4
95059	ENSG00000111215	rs2227296	0.140367422	0.000728035	0.632114154	0.394705864	-0.198236945	0.593137947	0.031297802	0.071140041	0.13283375	0.16733113	0.06506951	0.083038775	0.199550962	0.0021488	0.991896618	0.994553009	Bacteria.Firmicutes.Clostridia.Clostridiales.Ruminococcaceae.Ruminiclostridium.9	PRR4
95060	ENSG00000111215	rs2227296	0.140367422	0.000728035	0.632114154	0.394705864	-0.198236945	0.593137947	0.031297802	0.071140041	0.13283375	0.16733113	0.06506951	0.083038775	0.199550962	0.0021488	0.991896618	0.994553009	Bacteria.Firmicutes.Clostridia.Clostridiales.Ruminococcaceae.Ruminiclostridium.9	PRR4
95061	ENSG00000111215	rs2227296	0.116750419	0.004910409	0.345156075	0.670916537	-0.1892993	0.459911032	0.054592617	-0.03460972	0.119101454	0.157998376	0.057415312	0.081091846	0.110828727	0.005058857	0.998173674	0.994266973	Bacteria.Firmicutes.Bacilli.Bacillales	PRR4
95062	ENSG00000111215	rs2227296	0.116750419	0.004910409	0.345156075	0.670916537	-0.1892993	0.459911032	0.054592617	-0.03460972	0.119101454	0.157998376	0.057415312	0.081091846	0.110828727	0.005058857	0.998173674	0.994266973	Bacteria.Firmicutes.Bacilli.Bacillales	PRR4
95063	ENSG00000111215	rs2227296	0.036196549	0.001354891	0.596767619	0.139723239	-0.228828965	0.441932523	0.028829119	-0.087279553	0.10701322	0.132065764	0.054227853	0.058387345	0.045394239	0.001044392	0.72118025	0.869357444	Bacteria.Firmicutes.Clostridia.Clostridiales.Peptostreptococcaceae	PRR4
95064	ENSG00000111215	rs2227296	0.036196549	0.001354891	0.596767619	0.139723239	-0.228828965	0.441932523	0.028829119	-0.087279553	0.10701322	0.132065764	0.054227853	0.058387345	0.045394239	0.001044392	0.72118025	0.869357444	Bacteria.Firmicutes.Clostridia.Clostridiales.Peptostreptococcaceae	PRR4
95065	ENSG00000111215	rs2227296	0.117577855	0.016340383	0.867136013	0.757257658	-0.228660614	0.5606403	0.010056092	0.026268147	0.144197855	0.227505632	0.059875422	0.084634961	0.177422162	0.029389416	0.998201428	0.99782309	Bacteria.Firmicutes.Bacilli.Bacillales.Staphylococcaceae.Staphylococcus	PRR4
95066	ENSG00000111215	rs2227296	0.117577855	0.016340383	0.867136013	0.757257658	-0.228660614	0.5606403	0.010056092	0.026268147	0.144197855	0.227505632	0.059875422	0.084634961	0.177422162	0.029389416	0.998201428	0.99782309	Bacteria.Firmicutes.Bacilli.Bacillales.Staphylococcaceae.Staphylococcus	PRR4
95067	ENSG00000111215	rs2227296	0.169275303	0.173493548	0.717058829	0.399608126	-0.304448902	0.330888981	-0.03688636	-0.090613584	0.219067553	0.240483313	0.101350128	0.106879625	0.330950831	0.145022561	0.998929462	0.998920199	Bacteria.Firmicutes.Clostridia.Clostridiales.Lachnospiraceae..Eubacterium..ventriosum.group	PRR4
95068	ENSG00000111215	rs2227296	0.169275303	0.173493548	0.717058829	0.399608126	-0.304448902	0.330888981	-0.03688636	-0.090613584	0.219067553	0.240483313	0.101350128	0.106879625	0.330950831	0.145022561	0.998929462	0.998920199	Bacteria.Firmicutes.Clostridia.Clostridiales.Lachnospiraceae..Eubacterium..ventriosum.group	PRR4
95069	ENSG00000111215	rs2227296	0.027323672	0.001577731	0.607964817	0.689300081	-0.269663827	0.528260768	-0.025859266	0.025607143	0.119478659	0.160242628	0.050168878	0.063768051	0.047262288	0.002245205	0.998970432	0.998994847	Bacteria.Firmicutes.Erysipelotrichia.Erysipelotrichales.Erysipelotrichaceae.Erysipelatoclostridium	PRR4
95070	ENSG00000111215	rs2227296	0.027323672	0.001577731	0.607964817	0.689300081	-0.269663827	0.528260768	-0.025859266	0.025607143	0.119478659	0.160242628	0.050168878	0.063768051	0.047262288	0.002245205	0.998970432	0.998994847	Bacteria.Firmicutes.Erysipelotrichia.Erysipelotrichales.Erysipelotrichaceae.Erysipelatoclostridium	PRR4
95071	ENSG00000111215	rs2227296	0.74067387	0.842401441	0.727481793	0.314830763	-0.120679116	0.085179571	-0.029847236	0.103823255	0.363102153	0.426735774	0.085287155	0.102506082	0.808853905	0.741038851	0.921846173	0.99665811	Bacteria.Proteobacteria	PRR4
95072	ENSG00000111215	rs2227296	0.74067387	0.842401441	0.727481793	0.314830763	-0.120679116	0.085179571	-0.029847236	0.103823255	0.363102153	0.426735774	0.085287155	0.102506082	0.808853905	0.741038851	0.921846173	0.99665811	Bacteria.Proteobacteria	PRR4
95073	ENSG00000111215	rs2227296	0.172100172	0.005754562	0.251940133	0.89818599	-0.169735294	0.494088123	0.056557899	-0.009071336	0.12295488	0.173092001	0.048935049	0.070623289	0.15235798	0.006926954	0.999305535	0.994727898	Bacteria.Proteobacteria.Gammaproteobacteria.Pseudomonadales.Pseudomonadaceae.Pseudomonas	PRR4
95074	ENSG00000111215	rs2227296	0.172100172	0.005754562	0.251940133	0.89818599	-0.169735294	0.494088123	0.056557899	-0.009071336	0.12295488	0.173092001	0.048935049	0.070623289	0.15235798	0.006926954	0.999305535	0.994727898	Bacteria.Proteobacteria.Gammaproteobacteria.Pseudomonadales.Pseudomonadaceae.Pseudomonas	PRR4
95075	ENSG00000111215	rs2227296	0.005956933	0.001979464	0.088800741	0.450698159	-0.43451836	0.585051266	-0.094432159	0.046763565	0.152885943	0.181591568	0.054672056	0.061631668	0.057037052	0.009309685	0.984987993	0.971423926	Bacteria.Proteobacteria.Deltaproteobacteria.Desulfovibrionales.Desulfovibrionaceae.Desulfovibrio	PRR4
95076	ENSG00000111215	rs2227296	0.005956933	0.001979464	0.088800741	0.450698159	-0.43451836	0.585051266	-0.094432159	0.046763565	0.152885943	0.181591568	0.054672056	0.061631668	0.057037052	0.009309685	0.984987993	0.971423926	Bacteria.Proteobacteria.Deltaproteobacteria.Desulfovibrionales.Desulfovibrionaceae.Desulfovibrio	PRR4
95077	ENSG00000111215	rs2227296	0.150495191	0.007163211	0.259147784	0.131745321	-0.176103143	0.397609414	0.068018002	-0.097455355	0.121059021	0.143256411	0.059758757	0.063856087	0.152011076	0.007513131	0.911591624	0.807031931	Bacteria.Firmicutes.Clostridia.Clostridiales.Ruminococcaceae.Ruminococcaceae.UCG.005	PRR4
95078	ENSG00000111215	rs2227296	0.150495191	0.007163211	0.259147784	0.131745321	-0.176103143	0.397609414	0.068018002	-0.097455355	0.121059021	0.143256411	0.059758757	0.063856087	0.152011076	0.007513131	0.911591624	0.807031931	Bacteria.Firmicutes.Clostridia.Clostridiales.Ruminococcaceae.Ruminococcaceae.UCG.005	PRR4
95079	ENSG00000111215	rs2227296	0.044210347	0.063224313	0.757696088	0.283264171	-0.255841463	0.337836077	0.014863429	0.065664803	0.124721664	0.178800568	0.047978925	0.060697788	0.088263657	0.048012862	0.972171005	0.845416798	Bacteria.Proteobacteria.Betaproteobacteria.Burkholderiales	PRR4
95080	ENSG00000111215	rs2227296	0.044210347	0.063224313	0.757696088	0.283264171	-0.255841463	0.337836077	0.014863429	0.065664803	0.124721664	0.178800568	0.047978925	0.060697788	0.088263657	0.048012862	0.972171005	0.845416798	Bacteria.Proteobacteria.Betaproteobacteria.Burkholderiales	PRR4
95081	ENSG00000111215	rs2227296	0.560773665	0.01486502	0.084161373	0.989645817	-0.083106049	0.519370906	0.104839139	0.001052674	0.142145662	0.207645782	0.059788967	0.080809164	0.368515948	0.02337936	0.988161388	0.961885096	Bacteria.Firmicutes.Bacilli.Lactobacillales.Carnobacteriaceae	PRR4
95082	ENSG00000111215	rs2227296	0.560773665	0.01486502	0.084161373	0.989645817	-0.083106049	0.519370906	0.104839139	0.001052674	0.142145662	0.207645782	0.059788967	0.080809164	0.368515948	0.02337936	0.988161388	0.961885096	Bacteria.Firmicutes.Bacilli.Lactobacillales.Carnobacteriaceae	PRR4
95083	ENSG00000111215	rs2227296	0.062745558	0.000612459	0.367534321	0.830700718	-0.208045357	0.474093367	-0.049295548	0.011258328	0.109903249	0.131736909	0.054330459	0.052449281	0.053071777	0.000774012	0.996033175	0.965943535	Bacteria.Firmicutes.Clostridia.Clostridiales.Lachnospiraceae.Lachnospiraceae.NK4A136.group	PRR4
95084	ENSG00000111215	rs2227296	0.062745558	0.000612459	0.367534321	0.830700718	-0.208045357	0.474093367	-0.049295548	0.011258328	0.109903249	0.131736909	0.054330459	0.052449281	0.053071777	0.000774012	0.996033175	0.965943535	Bacteria.Firmicutes.Clostridia.Clostridiales.Lachnospiraceae.Lachnospiraceae.NK4A136.group	PRR4
95085	ENSG00000111215	rs2227296	0.05268131	0.000823467	0.767836731	0.414961665	-0.260877638	0.58054713	0.022000992	-0.078009269	0.132221074	0.165593029	0.074221243	0.095091033	0.111020308	0.002167021	0.950960631	0.972299477	Bacteria.Actinobacteria	PRR4
95086	ENSG00000111215	rs2227296	0.05268131	0.000823467	0.767836731	0.414961665	-0.260877638	0.58054713	0.022000992	-0.078009269	0.132221074	0.165593029	0.074221243	0.095091033	0.111020308	0.002167021	0.950960631	0.972299477	Bacteria.Actinobacteria	PRR4
95087	ENSG00000111215	rs2227296	0.024848059	0.000260341	0.265370501	0.305277476	-0.241803575	0.495923184	-0.047129464	0.070918927	0.105306366	0.128471018	0.041955456	0.068639505	0.02896703	0.000287843	0.761019756	0.857911295	Bacteria.Proteobacteria.Gammaproteobacteria.Pasteurellales.Pasteurellaceae	PRR4
95088	ENSG00000111215	rs2227296	0.024848059	0.000260341	0.265370501	0.305277476	-0.241803575	0.495923184	-0.047129464	0.070918927	0.105306366	0.128471018	0.041955456	0.068639505	0.02896703	0.000287843	0.761019756	0.857911295	Bacteria.Proteobacteria.Gammaproteobacteria.Pasteurellales.Pasteurellaceae	PRR4
95089	ENSG00000111215	rs2227296	0.027827549	0.000237532	0.80931584	0.239846727	-0.260464244	0.598972107	0.011607404	-0.079227251	0.115792016	0.154070748	0.047909391	0.066798084	0.041011681	0.000522152	0.905807925	0.994448463	Bacteria.Bacteroidetes.Bacteroidia.Bacteroidales.Porphyromonadaceae	PRR4
95090	ENSG00000111215	rs2227296	0.027827549	0.000237532	0.80931584	0.239846727	-0.260464244	0.598972107	0.011607404	-0.079227251	0.115792016	0.154070748	0.047909391	0.066798084	0.041011681	0.000522152	0.905807925	0.994448463	Bacteria.Bacteroidetes.Bacteroidia.Bacteroidales.Porphyromonadaceae	PRR4
95091	ENSG00000111215	rs2227296	0.066249717	0.00306122	0.990741096	0.4389253	-0.246282325	0.450861285	-0.000517036	0.043228114	0.131866425	0.146623168	0.044386045	0.055511454	0.106463756	0.004679066	0.998302481	0.99762474	Bacteria.Proteobacteria.Gammaproteobacteria.Enterobacteriales.Enterobacteriaceae.Escherichia.Shigella	PRR4
95092	ENSG00000111215	rs2227296	0.066249717	0.00306122	0.990741096	0.4389253	-0.246282325	0.450861285	-0.000517036	0.043228114	0.131866425	0.146623168	0.044386045	0.055511454	0.106463756	0.004679066	0.998302481	0.99762474	Bacteria.Proteobacteria.Gammaproteobacteria.Enterobacteriales.Enterobacteriaceae.Escherichia.Shigella	PRR4
95093	ENSG00000111215	rs2227296	0.038722402	0.000768216	0.445308758	0.76624728	-0.228001401	0.485687362	0.041035468	-0.018591734	0.108097056	0.137674658	0.053441318	0.062280546	0.04474065	0.000734825	0.714459714	0.977540482	Bacteria.Actinobacteria.Actinobacteria.Bifidobacteriales.Bifidobacteriaceae	PRR4
95094	ENSG00000111215	rs2227296	0.038722402	0.000768216	0.445308758	0.76624728	-0.228001401	0.485687362	0.041035468	-0.018591734	0.108097056	0.137674658	0.053441318	0.062280546	0.04474065	0.000734825	0.714459714	0.977540482	Bacteria.Actinobacteria.Actinobacteria.Bifidobacteriales.Bifidobacteriaceae	PRR4
95095	ENSG00000111215	rs2227296	0.035833134	0.00368837	0.887908403	0.039273273	-0.224422747	0.395413429	-0.007061613	0.145825374	0.104740491	0.131327462	0.049906473	0.069338194	0.041858895	0.002697621	0.999334555	0.964883497	Bacteria.Firmicutes.Erysipelotrichia.Erysipelotrichales.Erysipelotrichaceae.Erysipelotrichaceae.UCG.003	PRR4
95096	ENSG00000111215	rs2227296	0.035833134	0.00368837	0.887908403	0.039273273	-0.224422747	0.395413429	-0.007061613	0.145825374	0.104740491	0.131327462	0.049906473	0.069338194	0.041858895	0.002697621	0.999334555	0.964883497	Bacteria.Firmicutes.Erysipelotrichia.Erysipelotrichales.Erysipelotrichaceae.Erysipelotrichaceae.UCG.003	PRR4
95097	ENSG00000111215	rs2227296	0.138094501	0.023402241	0.95430866	0.852586776	-0.246063595	0.467173785	-0.003474712	-0.013626746	0.163920319	0.201306588	0.060413909	0.073046614	0.279822655	0.037477471	0.999028109	0.997798285	Bacteria.Actinobacteria.Actinobacteria.Micrococcales.Micrococcaceae	PRR4
95098	ENSG00000111215	rs2227296	0.138094501	0.023402241	0.95430866	0.852586776	-0.246063595	0.467173785	-0.003474712	-0.013626746	0.163920319	0.201306588	0.060413909	0.073046614	0.279822655	0.037477471	0.999028109	0.997798285	Bacteria.Actinobacteria.Actinobacteria.Micrococcales.Micrococcaceae	PRR4
95099	ENSG00000111215	rs2227296	0.612817175	0.098554336	0.272873678	0.168656502	-0.087175507	0.30924977	0.071986155	-0.093875522	0.171445711	0.184563961	0.065105013	0.06744911	0.450609773	0.076706739	0.999814869	0.907533519	Bacteria.Actinobacteria.Actinobacteria.Corynebacteriales.Corynebacteriaceae	PRR4
95100	ENSG00000111215	rs2227296	0.612817175	0.098554336	0.272873678	0.168656502	-0.087175507	0.30924977	0.071986155	-0.093875522	0.171445711	0.184563961	0.065105013	0.06744911	0.450609773	0.076706739	0.999814869	0.907533519	Bacteria.Actinobacteria.Actinobacteria.Corynebacteriales.Corynebacteriaceae	PRR4
95101	ENSG00000111215	rs2227296	0.064123786	0.006728246	0.92547743	0.347185803	-0.257841239	0.428145552	0.004048489	0.051988697	0.136939222	0.153005078	0.043117421	0.054908919	0.124454521	0.009353114	0.997400574	0.965530807	Bacteria.Proteobacteria.Gammaproteobacteria.Enterobacteriales.Enterobacteriaceae	PRR4
95102	ENSG00000111215	rs2227296	0.064123786	0.006728246	0.92547743	0.347185803	-0.257841239	0.428145552	0.004048489	0.051988697	0.136939222	0.153005078	0.043117421	0.054908919	0.124454521	0.009353114	0.997400574	0.965530807	Bacteria.Proteobacteria.Gammaproteobacteria.Enterobacteriales.Enterobacteriaceae	PRR4
95103	ENSG00000111215	rs2227296	0.070749926	0.00034685	0.546956666	0.664334609	-0.208789081	0.49538659	-0.033774611	-0.026174284	0.113673002	0.131275879	0.055784347	0.060047084	0.070740139	0.00052177	0.890894687	0.908786274	Bacteria.Firmicutes.Clostridia.Clostridiales.Lachnospiraceaencultured	PRR4
95104	ENSG00000111215	rs2227296	0.070749926	0.00034685	0.546956666	0.664334609	-0.208789081	0.49538659	-0.033774611	-0.026174284	0.113673002	0.131275879	0.055784347	0.060047084	0.070740139	0.00052177	0.890894687	0.908786274	Bacteria.Firmicutes.Clostridia.Clostridiales.Lachnospiraceaencultured	PRR4
95105	ENSG00000111215	rs2227296	0.705520368	0.562821235	0.421103769	0.344049701	-0.083064506	0.198517013	-0.050877137	0.086983842	0.218867426	0.3413325	0.062845628	0.091270341	0.744067336	0.48011783	0.821600446	0.890273479	Bacteria.Firmicutes.Clostridia.Clostridiales.Lachnospiraceae..Eubacterium..rectale.group	PRR4
95106	ENSG00000111215	rs2227296	0.705520368	0.562821235	0.421103769	0.344049701	-0.083064506	0.198517013	-0.050877137	0.086983842	0.218867426	0.3413325	0.062845628	0.091270341	0.744067336	0.48011783	0.821600446	0.890273479	Bacteria.Firmicutes.Clostridia.Clostridiales.Lachnospiraceae..Eubacterium..rectale.group	PRR4
95107	ENSG00000111237	rs6606687	0.631169386	0.308169776	0.471751454	0.969057743	0.273981784	-0.335594396	-0.161269265	0.005415749	0.568041411	0.326771577	0.222811769	0.139088169	0.470449034	0.159779216	0.999274386	0.999563655	Bacteria.Firmicutes.Clostridia.Clostridiales.Ruminococcaceae.Ruminococcaceae.UCG.013	VPS29
95108	ENSG00000111237	rs6606687	0.117236765	0.078302988	0.707957459	0.738142407	0.622786016	-0.409433372	0.044038317	-0.024498352	0.392369035	0.228939812	0.117053608	0.072971266	0.08808111	0.030187183	0.99894297	0.998882343	Bacteria.Verrucomicrobia.Verrucomicrobiae.Verrucomicrobiales.Verrucomicrobiaceae.Akkermansia	VPS29
95109	ENSG00000111237	rs6606687	0.254043203	0.149439205	0.651895471	0.900608311	0.508021052	-0.360060063	-0.06953226	0.010991745	0.441522033	0.24686626	0.153427119	0.0876714	0.156143604	0.044979035	0.761869938	0.886447654	Bacteria.Proteobacteria.Betaproteobacteria.Burkholderiales.Alcaligenaceae.Sutterella	VPS29
95110	ENSG00000111237	rs6606687	0.118307776	0.075883081	0.788791983	0.645681733	0.615842532	-0.39812737	0.038986399	-0.038351698	0.389149016	0.220759662	0.144947142	0.083032761	0.077670304	0.023537077	0.94253553	0.990835033	Bacteria.Bacteroidetes.Bacteroidia.Bacteroidales.Porphyromonadaceae.Parabacteroides	VPS29
95111	ENSG00000111237	rs6606687	0.155513364	0.099948177	0.480485055	0.566165393	0.570065874	-0.379848153	-0.102035971	0.049719866	0.396775193	0.227654282	0.143804614	0.086228121	0.10467332	0.03442664	0.698534163	0.977333954	Bacteria.Firmicutes.Negativicutes.Selenomonadales.Acidaminococcaceae	VPS29
95112	ENSG00000111237	rs6606687	0.100678556	0.066877565	0.312230794	0.304500473	0.647899504	-0.412874479	0.158002231	-0.094750989	0.389158246	0.221588562	0.155155333	0.09155717	0.078844537	0.022235276	0.895322073	0.939697157	Bacteria.Proteobacteria.Deltaproteobacteria	VPS29
95113	ENSG00000111237	rs6606687	0.205425801	0.106719924	0.48833738	0.692213982	0.524360717	-0.384285399	-0.190914119	0.062957389	0.410022909	0.234975276	0.273963181	0.158346719	0.170435679	0.046867042	0.795025463	0.836437758	Bacteria.Firmicutes.Clostridia.Clostridiales.Ruminococcaceae.Butyricicoccus	VPS29
95114	ENSG00000111237	rs6606687	0.315195431	0.185938193	0.558532635	0.689708309	0.460271368	-0.336609275	0.143390642	-0.055985832	0.454777262	0.251837314	0.243857699	0.139612164	0.219754108	0.071869198	0.696572787	0.939071862	Bacteria.Actinobacteria.Actinobacteria	VPS29
95115	ENSG00000111237	rs6606687	0.318233167	0.145436999	0.703114499	0.296681496	0.748959225	-0.582147968	0.093489613	-0.138675159	0.744714751	0.395145294	0.244239879	0.131833003	0.285867067	0.078351062	0.984457848	0.954325757	Bacteria.Firmicutes.Clostridia.Clostridiales.Ruminococcaceae.Ruminococcus.1	VPS29
95116	ENSG00000111237	rs6606687	0.642477599	0.89371746	0.241487307	0.395296615	-0.444372528	0.073081943	0.342057113	-0.14849566	0.952807395	0.544908061	0.289413537	0.173550702	0.804490581	0.623033512	0.99967607	0.999141757	Bacteria.Firmicutes.Negativicutes.Selenomonadales	VPS29
95117	ENSG00000111237	rs6606687	0.083853725	0.056318277	0.269816282	0.221378119	1.466483097	-0.951766496	-0.217896434	0.13794595	0.835475182	0.489914832	0.195803066	0.11173848	0.405077047	0.149708127	0.999785669	0.999420701	Bacteria.Firmicutes.Clostridia.Clostridiales.Ruminococcaceae.Faecalibacterium	VPS29
95118	ENSG00000111237	rs6606687	0.166837961	0.120165156	0.999366753	0.943527356	0.628891433	-0.418672466	-0.000148797	0.008022702	0.449898261	0.265916581	0.186773724	0.112825229	0.144706648	0.051677179	0.999710586	0.98555757	Bacteria.Firmicutes.Clostridia.Clostridiales.Lachnospiraceae.Fusicatenibacter	VPS29
95119	ENSG00000111237	rs6606687	0.43751341	0.284575804	0.053736701	0.04335956	0.319761238	-0.247839646	0.289540197	-0.173400864	0.409352241	0.229722938	0.147419029	0.084181021	0.166396658	0.068238259	0.937508231	0.812687426	Bacteria.Firmicutes.Negativicutes.Selenomonadales.Veillonellaceae.Dialister	VPS29
95120	ENSG00000111237	rs6606687	0.119375149	0.081606784	0.724752365	0.778407332	0.618976787	-0.404360553	0.041383746	-0.020596472	0.392284469	0.228652583	0.117029557	0.0728954	0.087557932	0.031522585	0.998409995	0.996467843	Bacteria.Verrucomicrobia	VPS29
95121	ENSG00000111237	rs6606687	0.285379526	0.090008444	0.762528824	0.708015336	0.50901541	-0.461672482	-0.051570328	-0.037066245	0.472601943	0.268320207	0.169966908	0.098542369	0.303316426	0.082309328	0.879735907	0.917224341	Bacteria.Firmicutes.Clostridia.Clostridiales.Ruminococcaceae.Ruminococcaceae.UCG.014	VPS29
95122	ENSG00000111237	rs6606687	0.436187169	0.214398041	0.636970048	0.983366865	0.401313971	-0.359387656	-0.121866856	-0.003270726	0.512263868	0.286676949	0.257031035	0.156290647	0.319111969	0.102150448	0.872852984	0.994506574	Bacteria.Firmicutes.Clostridia.Clostridiales.Family.XIII	VPS29
95123	ENSG00000111237	rs6606687	0.537364483	0.7974874	0.032168914	0.067673395	-0.359334456	0.083544098	0.418058192	-0.204744849	0.57953154	0.324268481	0.191015504	0.110214203	0.373901207	0.318760866	0.651821342	0.672828654	Bacteria.Firmicutes.Negativicutes.Selenomonadales.Veillonellaceae	VPS29
95124	ENSG00000111237	rs6606687	0.35766538	0.1053665	0.704384057	0.640380852	0.412927601	-0.406314989	-0.075735486	-0.054735881	0.445782102	0.247465507	0.198750522	0.11662567	0.290645075	0.056425411	0.95944309	0.977443498	Bacteria.Firmicutes.Clostridia.Clostridiales.Ruminococcaceae.Ruminococcaceae.UCG.003	VPS29
95125	ENSG00000111237	rs6606687	0.12588275	0.072011524	0.844791056	0.4659531	0.614096272	-0.407771183	0.033123001	-0.069266352	0.396147461	0.223022944	0.168530126	0.094454345	0.081372877	0.021085337	0.996546716	0.994860843	Bacteria.Firmicutes.Clostridia.Clostridiales.Ruminococcaceae.Ruminococcaceae.UCG.002	VPS29
95126	ENSG00000111237	rs6606687	0.319463483	0.193564016	0.317643788	0.387461608	0.42911909	-0.314931146	0.285627509	-0.137092478	0.427781612	0.239765718	0.283660501	0.157580229	0.18666916	0.054432696	0.616417142	0.955303348	Bacteria.Firmicutes.Bacilli.Lactobacillales.Streptococcaceae	VPS29
95127	ENSG00000111237	rs6606687	0.694305716	0.243186303	0.378525497	0.711411531	0.234745742	-0.384529174	0.209971661	-0.046256364	0.594680678	0.326537159	0.236833918	0.124492704	0.553802979	0.166069071	0.80145818	0.995251343	Bacteria.Proteobacteria.Gammaproteobacteria	VPS29
95128	ENSG00000111237	rs6606687	0.390899319	0.246328081	0.576883095	0.419031573	1.68587897	-1.206445416	-0.19246176	0.147166781	1.95200359	1.031413357	0.343236794	0.180974085	0.896748936	0.529147278	0.998947111	0.981145089	Bacteria.Bacteroidetes	VPS29
95129	ENSG00000111237	rs6606687	0.25442717	0.203910726	0.716338203	0.783355146	0.859790927	-0.514683658	-0.107907928	0.044141779	0.747856266	0.401094868	0.295703321	0.159892088	0.261095448	0.121516621	0.998793879	0.998019463	Bacteria.Firmicutes.Clostridia.Clostridiales.Lachnospiraceae.Blautia	VPS29
95130	ENSG00000111237	rs6606687	0.436286195	0.482601508	0.528553927	0.399051865	0.387225297	-0.211893981	-0.132733388	0.10540251	0.49438734	0.300084021	0.209502217	0.12417591	0.348318541	0.175952742	0.978617443	0.997803387	Bacteria.Actinobacteria.Actinobacteria.Micrococcales	VPS29
95131	ENSG00000111237	rs6606687	0.700507513	0.889256685	0.055356614	0.04586496	-0.225259738	0.043745005	-0.521295515	0.291475224	0.58310168	0.312948085	0.267252939	0.143227163	0.295582641	0.213721751	0.999550314	0.996901429	Bacteria.Proteobacteria.Gammaproteobacteria.Pseudomonadales	VPS29
95132	ENSG00000111237	rs6606687	0.484846702	0.228286674	0.29848605	0.621746461	0.333708463	-0.33996468	-0.192945268	0.054506681	0.475039579	0.27955823	0.18411758	0.109957039	0.402054934	0.173276803	0.953700178	0.948324914	Bacteria.Firmicutes.Clostridia.Clostridiales.Ruminococcaceae.Ruminiclostridium.6	VPS29
95133	ENSG00000111237	rs6606687	0.099136097	0.092845792	0.522354054	0.723552058	0.801925553	-0.465492879	-0.121489782	0.038838129	0.479442217	0.272972127	0.188897573	0.109333181	0.112169947	0.049786604	0.999507593	0.935584968	Bacteria.Firmicutes.Clostridia.Clostridiales.Lachnospiraceae.Lachnoclostridium	VPS29
95134	ENSG00000111237	rs6606687	0.180018093	0.108637716	0.417561016	0.568002221	0.546302864	-0.379475378	-0.124858971	0.051277362	0.403157453	0.233327312	0.153054907	0.089352664	0.132804533	0.040385932	0.7718597	0.955996734	Bacteria.Firmicutes.Negativicutes.Selenomonadales.Acidaminococcaceae.Phascolarctobacterium	VPS29
95135	ENSG00000111237	rs6606687	0.396292815	0.267697101	0.389510237	0.401276112	0.39712346	-0.288377706	0.253212747	-0.137094589	0.465113516	0.257982668	0.292320829	0.162281066	0.263875907	0.084432191	0.568976759	0.910444892	Bacteria.Firmicutes.Bacilli.Lactobacillales	VPS29
95136	ENSG00000111237	rs6606687	0.163379009	0.102075782	0.663614301	0.578659469	0.804149429	-0.524095253	0.0889689	-0.06167924	0.5705168	0.316112512	0.203639536	0.110515013	0.15250855	0.05578007	0.998115183	0.993943049	Bacteria.Firmicutes.Clostridia.Clostridiales.Clostridiaceae.1	VPS29
95137	ENSG00000111237	rs6606687	0.404650505	0.232623208	0.40222837	0.596909672	0.384498567	-0.306913948	-0.192153376	0.068750828	0.458431587	0.25476484	0.227918108	0.129371156	0.216279124	0.073762538	0.813173669	0.994491973	Bacteria.Firmicutes.Clostridia.Clostridiales.Peptostreptococcaceae.Intestinibacter	VPS29
95138	ENSG00000111237	rs6606687	0.226554042	0.169812448	0.528103905	0.48528842	1.177926985	-0.747462515	-0.16466893	0.101941221	0.964983712	0.538527313	0.259623956	0.145262479	0.502799122	0.263594312	0.837364808	0.890273479	Bacteria.Firmicutes.Clostridia.Clostridiales.Lachnospiraceae..Eubacterium..rectale.group	VPS29
95139	ENSG00000111237	rs6606687	0.107512906	0.063276419	0.144158968	0.144447334	0.62637989	-0.411953057	0.374769983	-0.205361647	0.383889928	0.218071331	0.253562151	0.139045252	0.085203754	0.021210709	0.518048163	0.938940281	Bacteria.Actinobacteria.Actinobacteria.Bifidobacteriales.Bifidobacteriaceae.Bifidobacterium	VPS29
95140	ENSG00000111237	rs6606687	0.131523984	0.041651083	0.43661961	0.16402692	0.99482691	-0.75252406	0.193819389	-0.20035076	0.651464548	0.362227594	0.247638393	0.142364094	0.227953647	0.042946875	0.998768023	0.921031988	Bacteria.Firmicutes.Clostridia.Clostridiales.Ruminococcaceae.Ruminococcaceae.NK4A214.group	VPS29
95141	ENSG00000111237	rs6606687	0.10640518	0.06574565	0.69591545	0.744576999	0.650394879	-0.41885383	0.054688403	-0.025827525	0.397326204	0.223837949	0.139315114	0.078942942	0.073505296	0.027368902	0.99994518	0.999865593	Bacteria.Bacteroidetes.Bacteroidia.Bacteroidales.Prevotellaceae	VPS29
95142	ENSG00000111237	rs6606687	0.086594231	0.051828352	0.510154566	0.438382767	0.706459618	-0.4566825	-0.114654476	0.079978211	0.40610887	0.230599874	0.173144142	0.102581961	0.064255179	0.020596058	0.976501163	0.923157358	Bacteria.Firmicutes.Clostridia.Clostridiales.Lachnospiraceae.Coprococcus.1	VPS29
95143	ENSG00000111237	rs6606687	0.1474408	0.056965381	0.735385684	0.31177637	0.653368929	-0.479164573	0.063960839	-0.107917693	0.445730777	0.247310878	0.18845241	0.10587297	0.120484868	0.017853607	0.999417824	0.997023453	Bacteria.Firmicutes.Clostridia.Clostridiales.Christensenellaceae.Christensenellaceae.R.7.group	VPS29
95144	ENSG00000111237	rs6606687	0.025562526	0.013220396	0.181787199	0.392014278	0.908664657	-0.563969514	0.354256935	-0.118855299	0.397745163	0.221465556	0.262509628	0.137943383	0.028672981	0.006145538	0.738103886	0.926390326	Bacteria.Proteobacteria.Gammaproteobacteria.Pasteurellales.Pasteurellaceae.Haemophilus	VPS29
95145	ENSG00000111237	rs6606687	0.205325334	0.184248142	0.669123032	0.444292829	0.554927333	-0.326080419	-0.058697503	0.059056143	0.433827048	0.243010966	0.13673717	0.076737828	0.185273927	0.090131473	0.998735039	0.999709092	Bacteria.Bacteroidetes.Bacteroidia.Bacteroidales.Prevotellaceae.Prevotella.9	VPS29
95146	ENSG00000111237	rs6606687	0.257435447	0.204987501	0.362268615	0.315520832	3.030442708	-1.838950939	-0.409651711	0.2439414	2.652812197	1.436556843	0.446531089	0.241192928	0.987348183	0.608130163	0.996576058	0.807445142	Bacteria.Firmicutes.Clostridia.Clostridiales	VPS29
95147	ENSG00000111237	rs6606687	0.050961532	0.042058844	0.298615225	0.57916621	0.888407069	-0.51665391	-0.14256159	0.045592307	0.446883193	0.24920299	0.136075745	0.081800308	0.07443554	0.022725446	0.866853683	0.918993675	Bacteria.Firmicutes.Clostridia.Clostridiales.Lachnospiraceae.Roseburia	VPS29
95148	ENSG00000111237	rs6606687	0.273989269	0.15930598	0.920965382	0.718180014	0.64751355	-0.465791722	-0.02385878	0.05009306	0.586993865	0.327219321	0.239550764	0.138209978	0.213337808	0.05970398	0.999513786	0.97249526	Bacteria.Firmicutes.Erysipelotrichia.Erysipelotrichales.Erysipelotrichaceae	VPS29
95149	ENSG00000111237	rs6606687	0.145859788	0.154480957	0.414689917	0.537953841	1.212584527	-0.664251397	0.22516623	-0.095141273	0.823945932	0.461157092	0.274310476	0.153666195	0.371906314	0.185039919	0.998986731	0.998377846	Bacteria.Firmicutes.Clostridia.Clostridiales.Family.XI.Anaerococcus	VPS29
95150	ENSG00000111237	rs6606687	0.147978014	0.098522855	0.988997281	0.90438143	0.636894478	-0.429578554	0.00259292	-0.013066098	0.435077737	0.256353151	0.187313939	0.108350599	0.123940383	0.04505086	0.998970432	0.998994847	Bacteria.Firmicutes.Erysipelotrichia.Erysipelotrichales.Erysipelotrichaceae.Erysipelatoclostridium	VPS29
95151	ENSG00000111237	rs6606687	0.095178352	0.067309649	0.534848541	0.790279078	0.687760754	-0.428806917	-0.14202275	0.034885532	0.406247036	0.230513017	0.227639701	0.130643003	0.071767996	0.022860868	0.997048205	0.999513539	Bacteria.Firmicutes.Clostridia.Clostridiales.Lachnospiraceae.Dorea	VPS29
95152	ENSG00000111237	rs6606687	0.104388571	0.088633153	0.409882275	0.534214297	1.071364353	-0.614102419	0.219650318	-0.094589891	0.650641672	0.355347323	0.264838576	0.151376603	0.165591657	0.057878503	0.999550585	0.967271256	Bacteria.Firmicutes.Clostridia.Clostridiales.Lachnospiraceae.Lachnospiraceae.ND3007.group	VPS29
95153	ENSG00000111237	rs6606687	0.194124652	0.053176244	0.52047345	0.895172529	0.517625174	-0.444914312	-0.122638364	-0.014686175	0.394584644	0.22598114	0.189821759	0.111031124	0.178992879	0.031910871	0.914565013	0.908427286	Bacteria.Firmicutes.Clostridia.Clostridiales.Ruminococcaceae.Ruminococcaceae.UCG.005	VPS29
95154	ENSG00000111237	rs6606687	0.536730036	0.56313904	0.133668548	0.067060897	0.269966243	-0.146572026	-0.243341393	0.17329806	0.43471923	0.252223427	0.160252911	0.093072674	0.314701458	0.192099786	0.909822466	0.997412515	Bacteria.Proteobacteria.Gammaproteobacteria.Enterobacteriales.Enterobacteriaceae.Citrobacter	VPS29
95155	ENSG00000111237	rs6606687	0.390825862	0.246277736	0.576783826	0.418953719	1.686198751	-1.206611699	-0.192521166	0.147197889	1.952069468	1.03144445	0.343253091	0.180981895	0.895032652	0.528686954	0.998912436	0.981117471	Bacteria.Bacteroidetes.Bacteroidia.Bacteroidales	VPS29
95156	ENSG00000111237	rs6606687	0.19178709	0.064557347	0.787047755	0.69800265	0.573297144	-0.464834929	-0.051734866	-0.041671333	0.43470457	0.247285588	0.190729818	0.106927927	0.188744824	0.041883869	0.91483025	0.99827201	Bacteria.Firmicutes.Clostridia.Clostridiales.Ruminococcaceae..Eubacterium..coprostanoligenes.group	VPS29
95157	ENSG00000111237	rs6606687	0.068347479	0.046231085	0.29174901	0.25992767	1.118726954	-0.723419406	0.19974914	-0.129167666	0.603724515	0.356095935	0.187947313	0.113670901	0.17336582	0.062163834	0.999586829	0.996426659	Bacteria.Firmicutes.Negativicutes.Selenomonadales.Veillonellaceae.Megasphaera	VPS29
95158	ENSG00000111237	rs6606687	0.396120535	0.279509619	0.509554698	0.38979416	2.711094866	-1.870425957	-0.343938948	0.242432109	3.174087189	1.715385039	0.51865732	0.280043754	0.999415694	0.779567268	0.990344402	0.933994762	Bacteria.Firmicutes	VPS29
95159	ENSG00000111237	rs6606687	0.27957427	0.159433628	0.390006743	0.571518069	0.45877926	-0.33592133	-0.204778342	0.075739607	0.420807808	0.23605851	0.236654973	0.133190031	0.161601615	0.039226782	0.680317071	0.877927306	Bacteria.Firmicutes.Clostridia.Clostridiales.Peptostreptococcaceae	VPS29
95160	ENSG00000111237	rs6606687	0.162903422	0.092168627	0.78232946	0.661880555	0.697727572	-0.47633508	-0.061160956	0.055132123	0.494446604	0.27873804	0.220468306	0.125500494	0.166444033	0.044946135	0.99786128	0.999462671	Bacteria.Firmicutes.Clostridia.Clostridiales.Lachnospiraceae.Anaerostipes	VPS29
95161	ENSG00000111237	rs6606687	0.073477468	0.056754908	0.232151262	0.468676943	0.712317382	-0.432501215	0.226628186	-0.074854319	0.391639254	0.223031775	0.187928706	0.102703126	0.068373393	0.018276423	0.705757647	0.87724048	Bacteria.Fusobacteria.Fusobacteriia.Fusobacteriales	VPS29
95162	ENSG00000111237	rs6606687	0.146211844	0.05672498	0.747280116	0.31936153	0.652320641	-0.477763901	0.061835092	-0.107367747	0.443642501	0.246342171	0.191097536	0.107010385	0.118113034	0.018005754	0.999989953	0.995249858	Bacteria.Firmicutes.Clostridia.Clostridiales.Christensenellaceae	VPS29
95163	ENSG00000111237	rs6606687	0.058828553	0.029664504	0.278735898	0.19663022	0.972678388	-0.63980243	0.221319789	-0.158665147	0.505879278	0.287844807	0.202645116	0.1216391	0.104565181	0.021205548	0.741615533	0.961152204	Bacteria.Bacteroidetes.Bacteroidia.Bacteroidales.Porphyromonadaceae.Odoribacter	VPS29
95164	ENSG00000111237	rs6606687	0.072647721	0.056283691	0.231690355	0.468610505	0.715158861	-0.433711843	0.226744248	-0.074834845	0.392037969	0.223217777	0.18783737	0.102661005	0.068025063	0.018749493	0.693571618	0.8806471	Bacteria.Fusobacteria.Fusobacteriia.Fusobacteriales.Fusobacteriaceae.Fusobacterium	VPS29
95165	ENSG00000111237	rs6606687	0.276781449	0.154268267	0.918940279	0.948541901	0.57183804	-0.413547161	0.032262476	0.011114728	0.521442702	0.286955038	0.315806723	0.171566254	0.251118452	0.082406313	0.829616303	0.992983965	Bacteria.Firmicutes.Bacilli	VPS29
95166	ENSG00000111237	rs6606687	0.137244311	0.159990181	0.365469535	0.558805579	1.425221361	-0.72033319	0.277398024	-0.095586615	0.947356919	0.506877751	0.304408173	0.162672801	0.305144547	0.172818507	0.999437234	0.98110946	Bacteria.Proteobacteria.Betaproteobacteria.Neisseriales.Neisseriaceae	VPS29
95167	ENSG00000111237	rs6606687	0.296307702	0.15776447	0.226777101	0.376086966	0.434861259	-0.339312331	-0.277943085	0.116700485	0.413082982	0.237473041	0.22780769	0.130955202	0.2031035	0.047725026	0.898088617	0.909411107	Bacteria.Firmicutes.Clostridia.Clostridiales.Lachnospiraceae..Eubacterium..eligens.group	VPS29
95168	ENSG00000111237	rs6606687	0.128416868	0.093485256	0.271619518	0.232273622	2.027004079	-1.25883782	-0.303350143	0.182994066	1.316501048	0.739676898	0.273629664	0.151785839	0.66996569	0.353972983	0.956359196	0.929101074	Bacteria.Firmicutes.Clostridia.Clostridiales.Ruminococcaceae	VPS29
95169	ENSG00000111237	rs6606687	0.136851017	0.084439412	0.97034634	0.963238414	0.614097469	-0.403431717	0.010365522	0.007201507	0.40778043	0.230284938	0.277782986	0.155656397	0.070042547	0.024102689	0.981778416	0.962879637	Bacteria.Firmicutes.Clostridia.Clostridiales.Ruminococcaceae.Ruminiclostridium.5	VPS29
95170	ENSG00000111237	rs6606687	0.470260924	0.532266192	0.085535713	0.079174117	-0.566345355	0.274220604	-0.416380105	0.24286184	0.779834895	0.436758695	0.238532401	0.136204755	0.408769131	0.369422272	0.389852448	0.625272825	Bacteria.Firmicutes.Erysipelotrichia.Erysipelotrichales.Erysipelotrichaceae.Holdemanella	VPS29
95171	ENSG00000111237	rs6606687	0.038663291	0.01090539	0.187173817	0.065727531	0.84324202	-0.623333386	0.209101609	-0.174899661	0.39966153	0.237929953	0.1568866	0.093460973	0.072152475	0.010731806	0.784523155	0.916976133	Bacteria.Firmicutes.Clostridia.Clostridiales.Ruminococcaceae.Ruminococcus.2	VPS29
95172	ENSG00000111237	rs6606687	0.156344899	0.091445666	0.232691492	0.198547847	0.558452528	-0.377705028	0.257456676	-0.157323819	0.389486191	0.220520283	0.213742655	0.121134453	0.104375263	0.024355821	0.984441985	0.91852862	Bacteria.Firmicutes.Clostridia.Clostridiales.Ruminococcaceae.Flavonifractor	VPS29
95173	ENSG00000111237	rs6606687	0.215570895	0.115140988	0.377662467	0.242994274	1.966860132	-1.341617134	-0.254253939	0.179873518	1.572992809	0.84031675	0.286259758	0.152683366	0.746862822	0.361614486	0.99911693	0.98634337	Bacteria.Bacteroidetes.Bacteroidia.Bacteroidales.Bacteroidaceae.Bacteroides	VPS29
95174	ENSG00000111237	rs6606687	0.361593434	0.355693477	0.565902297	0.376780255	0.45528301	-0.260727592	-0.188830127	0.171240065	0.49556849	0.280313076	0.327261806	0.192437686	0.272522214	0.154112594	0.883847843	0.994989321	Bacteria.Actinobacteria.Coriobacteriia.Coriobacteriales	VPS29
95175	ENSG00000111237	rs6606687	0.099104724	0.063295625	0.327315411	0.339905446	0.651294732	-0.417937016	0.153142473	-0.08759014	0.38934859	0.221255512	0.155181564	0.091115464	0.069033576	0.020772635	0.972085394	0.950708623	Bacteria.Proteobacteria.Deltaproteobacteria.Desulfovibrionales.Desulfovibrionaceae	VPS29
95176	ENSG00000111237	rs6606687	0.228068328	0.161247056	0.050889107	0.044953878	0.468890386	-0.311413152	0.447492958	-0.254161291	0.385392886	0.219801744	0.225023821	0.124348942	0.144617013	0.042128786	0.760739436	0.933423512	Bacteria.Firmicutes.Clostridia.Clostridiales.Lachnospiraceae..Eubacterium..hallii.group	VPS29
95177	ENSG00000111237	rs6606687	0.318091269	0.190660325	0.322784139	0.399209818	0.429849989	-0.315774788	0.282685929	-0.133725273	0.427287699	0.238822405	0.283759937	0.157596356	0.191294361	0.05775224	0.604134229	0.921307549	Bacteria.Firmicutes.Bacilli.Lactobacillales.Streptococcaceae.Streptococcus	VPS29
95178	ENSG00000111237	rs6606687	0.59178381	0.507445407	0.635535547	0.638315556	0.359348116	-0.256863454	0.134141722	-0.074843606	0.666844444	0.385419406	0.281717852	0.158487473	0.549605898	0.319473138	0.997570438	0.982567127	Bacteria.Firmicutes.Clostridia.Clostridiales.Lachnospiraceae.Lachnospiraceae.UCG.008	VPS29
95179	ENSG00000111237	rs6606687	0.081183722	0.046749938	0.292954829	0.234308837	1.159927543	-0.721442689	-0.229330729	0.144304467	0.65496923	0.355991345	0.216325521	0.120222467	0.126408115	0.038862888	0.938500455	0.811372969	Bacteria.Proteobacteria.Betaproteobacteria.Burkholderiales	VPS29
95180	ENSG00000111237	rs6606687	0.202507233	0.168497385	0.632864199	0.695319635	0.897254037	-0.536461955	0.123718027	-0.056364639	0.697037983	0.385299222	0.257783701	0.143289323	0.299599779	0.122977581	0.997152221	0.990360691	Bacteria.Firmicutes.Clostridia.Clostridiales.Family.XI	VPS29
95181	ENSG00000111237	rs6606687	0.113703406	0.079114741	0.441130632	0.471246899	0.997648048	-0.599398519	-0.15896904	0.081659625	0.622351305	0.336093915	0.205131769	0.112693188	0.127551182	0.050055861	0.943988959	0.914289515	Bacteria.Proteobacteria.Betaproteobacteria.Burkholderiales.Alcaligenaceae	VPS29
95182	ENSG00000111237	rs6606687	0.173111833	0.097095868	0.738035728	0.88235811	0.550737446	-0.378295606	0.070634312	0.017610153	0.399904392	0.224771558	0.210303715	0.118543357	0.106339948	0.03437276	0.730298261	0.997867764	Bacteria.Firmicutes.Negativicutes.Selenomonadales.Veillonellaceae.Veillonella	VPS29
95183	ENSG00000111237	rs6606687	0.100902724	0.0608126	0.640073633	0.769442536	0.657149237	-0.426058712	0.072243717	-0.026845881	0.394979281	0.223363254	0.153787977	0.091215458	0.071860789	0.018722692	0.998880039	0.988494522	Bacteria.Proteobacteria.Deltaproteobacteria.Desulfovibrionales.Desulfovibrionaceae.Bilophila	VPS29
95184	ENSG00000111237	rs6606687	0.85429934	0.508051181	0.355975675	0.671478687	0.114772878	-0.231352991	-0.256342673	0.069251015	0.622560549	0.347638902	0.27576155	0.162553041	0.550410897	0.233608438	0.858893251	0.996667742	Bacteria.Firmicutes.Clostridia.Clostridiales.Family.XIII.Family.XIII.AD3011.group	VPS29
95185	ENSG00000111237	rs6606687	0.591845161	0.557353057	0.247791353	0.167147997	0.268187056	-0.165695298	-0.347337497	0.245571204	0.497758908	0.280945061	0.29787572	0.175807749	0.376257925	0.216821544	0.885425602	0.989731238	Bacteria.Actinobacteria.Coriobacteriia.Coriobacteriales.Coriobacteriaceae	VPS29
95186	ENSG00000111237	rs6606687	0.328591829	0.268359732	0.8086457	0.833402926	0.790791358	-0.48908757	0.062854534	-0.03020261	0.803453563	0.438149644	0.258504341	0.143023031	0.378428818	0.188240357	0.996423631	0.976588979	Bacteria.Bacteroidetes.Bacteroidia.Bacteroidales.Prevotellaceae.Prevotella.7	VPS29
95187	ENSG00000111237	rs6606687	0.48122072	0.241764776	0.693145931	0.444065294	1.493785731	-1.305020589	-0.220237366	0.222219109	2.108816756	1.10483207	0.555703051	0.288607724	0.739779571	0.532089173	0.921846173	0.99665811	Bacteria.Proteobacteria	VPS29
95188	ENSG00000111237	rs6606687	0.22190537	0.255385316	0.89094911	0.727655477	0.668588233	-0.352450732	-0.025264074	-0.037278438	0.542192794	0.307190784	0.183560502	0.106592301	0.209493771	0.105739319	0.998997514	0.969189617	Bacteria.Firmicutes.Clostridia.Clostridiales.Ruminococcaceae.Subdoligranulum	VPS29
95189	ENSG00000111237	rs6606687	0.431664223	0.418787178	0.665693673	0.588407064	0.433890015	-0.267555372	-0.093954472	0.070737329	0.548398163	0.328844799	0.216477904	0.130078158	0.321610177	0.219801943	0.963485106	0.974920549	Bacteria.Firmicutes.Bacilli.Lactobacillales.Carnobacteriaceae.Granulicatella	VPS29
95190	ENSG00000111237	rs6606687	0.348018905	0.240940456	0.997000649	0.948540688	0.609410556	-0.413368971	-0.000880334	-0.008255443	0.644762027	0.349339799	0.233299701	0.127427501	0.29592865	0.121875907	0.951225567	0.934062901	Bacteria.Firmicutes.Clostridia.Clostridiales.Lachnospiraceae.Lachnospiraceae.UCG.010	VPS29
95191	ENSG00000111237	rs6606687	0.254240565	0.125480443	0.937877484	0.694637135	0.606735482	-0.454206382	-0.022213997	0.064984702	0.527536298	0.292687006	0.283937789	0.164813928	0.266169373	0.068224326	0.965047569	0.978088518	Bacteria.Actinobacteria	VPS29
95192	ENSG00000111237	rs6606687	0.164078188	0.071271366	0.471419996	0.284801938	1.168066945	-0.861484115	-0.206109089	0.171972501	0.830100731	0.469914763	0.284549377	0.159477082	0.467837752	0.150232637	0.996108676	0.956557022	Bacteria.Firmicutes.Clostridia.Clostridiales.Lachnospiraceae..Ruminococcus..gnavus.group	VPS29
95193	ENSG00000111237	rs6606687	0.081482064	0.044645401	0.291832626	0.218388493	1.170370398	-0.741007383	-0.231480868	0.151657429	0.661528965	0.362000641	0.217842292	0.122042149	0.154376219	0.036362099	0.951961461	0.859566454	Bacteria.Proteobacteria.Betaproteobacteria	VPS29
95194	ENSG00000111237	rs6606687	0.596288525	0.615189287	0.528207572	0.413502155	0.3126972	-0.175696803	-0.13432385	0.102622366	0.587417852	0.347863476	0.211834018	0.124701183	0.541191943	0.297811812	0.999028109	0.997798285	Bacteria.Actinobacteria.Actinobacteria.Micrococcales.Micrococcaceae	VPS29
95195	ENSG00000111237	rs6606687	0.322962209	0.315035576	0.581529884	0.505291604	0.465515068	-0.284590078	-0.096784177	0.068690079	0.467456979	0.281099435	0.174737202	0.102545777	0.386121514	0.216000863	0.798702932	0.857961875	Bacteria.Firmicutes.Erysipelotrichia.Erysipelotrichales.Erysipelotrichaceae.Faecalitalea	VPS29
95196	ENSG00000111237	rs6606687	0.398027638	0.246949055	0.457940499	0.58650066	0.404022867	-0.311421894	-0.126796003	0.055371147	0.474945894	0.266594297	0.16982521	0.101302078	0.367615982	0.150260582	0.862457019	0.911650628	Bacteria.Firmicutes.Clostridia.Clostridiales.Lachnospiraceae..Eubacterium..xylanophilum.group	VPS29
95197	ENSG00000111237	rs6606687	0.547699451	0.449610755	0.560624045	0.550522967	0.357015457	-0.25386614	-0.107216702	0.062188912	0.590767308	0.333775277	0.183314661	0.103638323	0.375861781	0.214309116	0.999614985	0.99936283	Bacteria.Firmicutes.Clostridia.Clostridiales.Lachnospiraceae.Tyzzerella.4	VPS29
95198	ENSG00000111237	rs6606687	0.06332836	0.047180576	0.223574842	0.234918645	1.380101851	-0.819136933	0.28231219	-0.154833003	0.730717713	0.405012834	0.22977868	0.129163992	0.179598551	0.068763581	0.984987993	0.971423926	Bacteria.Proteobacteria.Deltaproteobacteria.Desulfovibrionales.Desulfovibrionaceae.Desulfovibrio	VPS29
95199	ENSG00000111237	rs6606687	0.200397212	0.122488692	0.712448523	0.777347594	0.55032468	-0.372253073	-0.066250865	0.029214292	0.425501993	0.237941274	0.178978998	0.102890084	0.143466766	0.038137155	0.823979646	0.924689794	Bacteria.Firmicutes.Clostridia.Clostridiales.Lachnospiraceae.Lachnospira	VPS29
95200	ENSG00000111237	rs6606687	0.204718465	0.154956988	0.673067288	0.705119418	0.846808723	-0.516589147	0.105809001	-0.051996988	0.661114694	0.359063004	0.249649085	0.136811705	0.304709216	0.120474059	0.999469974	0.995085677	Bacteria.Bacteroidetes.Bacteroidia.Bacteroidales.Porphyromonadaceae.Barnesiella	VPS29
95201	ENSG00000111237	rs6606687	0.471329535	0.442216511	0.113939545	0.028960885	0.310685749	-0.185376982	0.246377101	-0.199242879	0.428837612	0.239780397	0.153796975	0.08923546	0.242790233	0.120818005	0.997528932	0.957821383	Bacteria.Bacteroidetes.Bacteroidia.Bacteroidales.Rikenellaceae.Alistipes	VPS29
95202	ENSG00000111237	rs6606687	0.396576877	0.167072023	0.187614575	0.34231527	0.363428042	-0.335547061	0.254543101	-0.097788249	0.425906736	0.240179061	0.191174301	0.102236562	0.292530193	0.081978811	0.998302481	0.99762474	Bacteria.Proteobacteria.Gammaproteobacteria.Enterobacteriales.Enterobacteriaceae.Escherichia.Shigella	VPS29
95203	ENSG00000111237	rs6606687	0.453908136	0.177604944	0.776655517	0.623512642	0.442175199	-0.443815708	-0.070601102	-0.070051493	0.586931484	0.32568553	0.247858787	0.142036412	0.366458314	0.099649352	0.99846362	0.994553009	Bacteria.Firmicutes.Clostridia.Clostridiales.Ruminococcaceae.Ruminiclostridium.9	VPS29
95204	ENSG00000111237	rs6606687	0.471352069	0.442203975	0.114236691	0.029141693	0.310713281	-0.185412983	0.246195538	-0.199003064	0.428897498	0.239820346	0.153812327	0.089232004	0.242724031	0.119593511	0.997466038	0.960960829	Bacteria.Bacteroidetes.Bacteroidia.Bacteroidales.Rikenellaceae	VPS29
95205	ENSG00000111237	rs6606687	0.183195344	0.132642924	0.334794903	0.271396408	2.065135821	-1.368976544	-0.277876781	0.186886479	1.535297805	0.899120766	0.285997906	0.168497256	0.741871514	0.439419734	0.876277026	0.770665841	Bacteria.Firmicutes.Clostridia.Clostridiales.Lachnospiraceae	VPS29
95206	ENSG00000111237	rs6606687	0.116851001	0.117239011	0.718046228	0.961523788	0.624007175	-0.365870964	0.055556181	-0.00434881	0.39271664	0.23050828	0.153207029	0.089805086	0.126899464	0.069862505	0.9149833	0.874416612	Bacteria.Firmicutes.Clostridia.Clostridiales.Lachnospiraceae.Tyzzerella	VPS29
95207	ENSG00000111237	rs6606687	0.692094186	0.870861635	0.081480636	0.081998204	-0.248060747	0.054910339	-0.40461228	0.219721572	0.623651654	0.336465599	0.228698077	0.124408362	0.322187675	0.249205553	0.999305535	0.989974535	Bacteria.Proteobacteria.Gammaproteobacteria.Pseudomonadales.Pseudomonadaceae.Pseudomonas	VPS29
95208	ENSG00000111237	rs6606687	0.105644547	0.050683982	0.769788794	0.482092678	0.63408729	-0.438476064	0.057413774	-0.081157437	0.386504367	0.220288469	0.195379519	0.114801114	0.085717044	0.015930326	0.855183856	0.997649073	Bacteria.Firmicutes.Clostridia.Clostridiales.Ruminococcaceaencultured	VPS29
95209	ENSG00000111237	rs6606687	0.283052197	0.168757508	0.924909361	0.736684205	0.646996089	-0.464057696	-0.023031396	0.047580523	0.597790435	0.333503447	0.243428942	0.140908732	0.235614529	0.074880525	0.993501001	0.954085234	Bacteria.Firmicutes.Erysipelotrichia.Erysipelotrichales	VPS29
95210	ENSG00000111237	rs6606687	0.178873582	0.122775961	0.706882501	0.679086682	0.779005527	-0.49879703	0.077291753	-0.046409657	0.573354665	0.319076584	0.204650468	0.111682263	0.169423338	0.060619835	0.99830237	0.997282036	Bacteria.Firmicutes.Clostridia.Clostridiales.Clostridiaceae.1.Clostridium.sensu.stricto.1	VPS29
95211	ENSG00000111237	rs6606687	0.402671143	0.338321585	0.812642687	0.624430286	0.522130229	-0.323271453	-0.064466668	0.071191236	0.619898408	0.335173828	0.270904093	0.144730445	0.220145655	0.11048633	0.998173674	0.994266973	Bacteria.Firmicutes.Bacilli.Bacillales	VPS29
95212	ENSG00000111237	rs6606687	0.146360289	0.107145096	0.734015805	0.595243836	0.589730862	-0.371741661	0.050530106	-0.045261869	0.401225237	0.227586493	0.148083057	0.084785023	0.11461877	0.05023553	0.904589678	0.996677764	Bacteria.Bacteroidetes.Bacteroidia.Bacteroidales.Porphyromonadaceae	VPS29
95213	ENSG00000111237	rs6606687	0.087063569	0.051823805	0.3615391	0.417381928	0.685808655	-0.44248734	-0.16465491	0.086499983	0.394838032	0.223427625	0.179203904	0.105992633	0.072690253	0.019503936	0.999334555	0.984995763	Bacteria.Firmicutes.Erysipelotrichia.Erysipelotrichales.Erysipelotrichaceae.Erysipelotrichaceae.UCG.003	VPS29
95214	ENSG00000111237	rs6606687	0.462630206	0.171831157	0.950133351	0.460721019	0.54113896	-0.562955761	0.018592145	-0.129656786	0.732427764	0.40754119	0.29615897	0.174740084	0.513266733	0.144243854	0.998929462	0.998920199	Bacteria.Firmicutes.Clostridia.Clostridiales.Lachnospiraceae..Eubacterium..ventriosum.group	VPS29
95215	ENSG00000111237	rs6606687	0.429626275	0.415623751	0.668583204	0.59472386	0.43623305	-0.269940266	-0.093283162	0.070084064	0.548915721	0.329519115	0.216928389	0.1310966	0.325150764	0.206494226	0.988161388	0.950695192	Bacteria.Firmicutes.Bacilli.Lactobacillales.Carnobacteriaceae	VPS29
95216	ENSG00000111237	rs6606687	0.164181285	0.131933738	0.481363533	0.499480251	1.09650955	-0.664970821	0.177956681	-0.097610159	0.779440966	0.435927926	0.251308291	0.143745048	0.358723115	0.13750644	0.996483139	0.871021559	Bacteria.Bacteroidetes.Bacteroidia.Bacteroidales.Porphyromonadaceae.Butyricimonas	VPS29
95217	ENSG00000111237	rs6606687	0.899515008	0.976230266	0.354762276	0.341169364	-0.111087315	-0.013897782	-0.319819436	0.17259433	0.876352878	0.464676306	0.343174613	0.180014744	0.441034148	0.402658594	0.998201428	0.99782309	Bacteria.Firmicutes.Bacilli.Bacillales.Staphylococcaceae.Staphylococcus	VPS29
95218	ENSG00000111237	rs6606687	0.445409287	0.487717556	0.576044116	0.445982977	0.39891776	-0.215609457	-0.145780212	0.113232901	0.519633938	0.308959058	0.259412017	0.14768516	0.442474763	0.245825139	0.99946547	0.972078348	Bacteria.Firmicutes.Erysipelotrichia.Erysipelotrichales.Erysipelotrichaceae..Clostridium..innocuum.group	VPS29
95219	ENSG00000111237	rs6606687	0.114134156	0.070517929	0.881071664	0.816702808	0.64051572	-0.42258629	-0.02489526	0.022883934	0.400051012	0.229878302	0.165756887	0.098334544	0.077936522	0.028287215	0.996033175	0.965943535	Bacteria.Firmicutes.Clostridia.Clostridiales.Lachnospiraceae.Lachnospiraceae.NK4A136.group	VPS29
95220	ENSG00000111237	rs6606687	0.025184723	0.012487431	0.188036176	0.410793796	0.908601781	-0.567933364	0.347856521	-0.114011702	0.396654216	0.221124626	0.261510187	0.137736474	0.029243684	0.005695444	0.725934287	0.889481746	Bacteria.Proteobacteria.Gammaproteobacteria.Pasteurellales.Pasteurellaceae	VPS29
95221	ENSG00000111237	rs6606687	0.596474423	0.443180367	0.225157051	0.210817851	0.258497855	-0.207566635	0.33577457	-0.187710698	0.485847959	0.269052571	0.274237903	0.148551997	0.2513686	0.115575586	0.881561814	0.81978952	Bacteria.Firmicutes.Clostridia.Clostridiales.Lachnospiraceaencultured	VPS29
95222	ENSG00000111237	rs6606687	0.107512918	0.063254107	0.144008849	0.144103687	0.626366229	-0.411976652	0.374855525	-0.205511576	0.383881569	0.218064907	0.253523553	0.139025696	0.084988583	0.021206997	0.516993336	0.939271375	Bacteria.Actinobacteria.Actinobacteria.Bifidobacteriales.Bifidobacteriaceae	VPS29
95223	ENSG00000111237	rs6606687	0.561945901	0.515694068	0.380535138	0.390333476	0.305468101	-0.207627921	-0.157685381	0.098666445	0.524047404	0.317709002	0.178614548	0.114104341	0.432726691	0.236282418	0.999814869	0.919133689	Bacteria.Actinobacteria.Actinobacteria.Corynebacteriales.Corynebacteriaceae	VPS29
95224	ENSG00000111237	rs6606687	0.615987632	0.523396254	0.422399657	0.424321066	0.286300855	-0.208751652	-0.1924327	0.116965766	0.568134561	0.325393481	0.238368928	0.145491686	0.445975577	0.239714907	0.998330087	0.999834196	Bacteria.Actinobacteria.Coriobacteriia.Coriobacteriales.Coriobacteriaceae.Collinsella	VPS29
95225	ENSG00000111237	rs6606687	0.391147353	0.154212992	0.417204606	0.683239519	0.397788552	-0.369214244	0.153044428	-0.041000581	0.460824074	0.256158095	0.187461033	0.100036765	0.345693365	0.083322617	0.948866852	0.965530807	Bacteria.Proteobacteria.Gammaproteobacteria.Enterobacteriales.Enterobacteriaceae	VPS29
95226	ENSG00000111237	rs6606687	0.075868823	0.015268486	0.459777946	0.156103824	0.938167934	-0.784235278	0.187144855	-0.213280333	0.520183567	0.314850814	0.251685589	0.148661956	0.228230304	0.041522774	0.934386577	0.897441649	Bacteria.Firmicutes.Clostridia.Clostridiales.Ruminococcaceae.Anaerotruncus	VPS29
95227	ENSG00000111237	rs6606687	0.162113631	0.108201206	0.857805897	0.798597776	0.646041949	-0.41370518	-0.028391116	0.022871927	0.456946889	0.254053643	0.157842597	0.089275753	0.100917833	0.038778279	0.997960814	0.996795704	Bacteria.Proteobacteria.Betaproteobacteria.Burkholderiales.Alcaligenaceae.Parasutterella	VPS29
95228	ENSG00000111254	rs979877	7.12E-08	2.28E-09	0.900996948	0.88712178	-0.880751546	0.980052637	0.007900338	-0.008843736	0.145190794	0.141706597	0.063262673	0.062062727	1.77E-06	1.82E-08	0.869775275	0.88368184	Bacteria.Fusobacteria.Fusobacteriia.Fusobacteriales	AKAP3
95229	ENSG00000111254	rs979877	3.44E-08	4.86E-11	0.998832146	0.924661023	-0.886344463	0.988699725	9.78E-05	-0.005651092	0.141867755	0.125908231	0.066537441	0.059531389	8.43E-07	6.57E-10	0.947828778	0.962496972	Bacteria.Proteobacteria.Deltaproteobacteria	AKAP3
95230	ENSG00000111254	rs979877	0.035639875	0.001918753	0.513162112	0.318148684	-1.252035611	1.391908859	0.067444609	-0.078390873	0.58370672	0.430646925	0.102581271	0.077932909	0.689381861	0.12143563	0.998947111	0.981145089	Bacteria.Bacteroidetes	AKAP3
95231	ENSG00000111254	rs979877	1.36E-05	1.20E-08	0.367958446	0.138431666	-1.031767279	1.193896428	0.06163493	-0.086318443	0.219434803	0.183410176	0.067990696	0.057552832	0.000783169	9.01E-07	0.800913784	0.995251343	Bacteria.Proteobacteria.Gammaproteobacteria	AKAP3
95232	ENSG00000111254	rs979877	1.30E-07	3.89E-11	0.961226537	0.351869292	-0.868169111	1.000565046	-0.003217067	0.058274988	0.146803462	0.126547332	0.065924314	0.062153464	3.25E-06	7.34E-10	0.858553924	0.968614954	Bacteria.Firmicutes.Clostridia.Clostridiales.Peptostreptococcaceae.Intestinibacter	AKAP3
95233	ENSG00000111254	rs979877	1.95E-08	3.96E-11	0.363456782	0.248930257	-0.938596151	1.047510486	-0.055533663	0.066452559	0.146933316	0.132555478	0.060684153	0.057128308	6.52E-07	7.81E-10	0.998409995	0.996467843	Bacteria.Verrucomicrobia	AKAP3
95234	ENSG00000111254	rs979877	0.023653835	0.001033635	0.528779843	0.293417409	-1.196840281	1.379237146	0.059573201	-0.079698049	0.516693044	0.401693256	0.094080177	0.075251109	0.508652381	0.069221835	0.99911693	0.98634337	Bacteria.Bacteroidetes.Bacteroidia.Bacteroidales.Bacteroidaceae.Bacteroides	AKAP3
95235	ENSG00000111254	rs979877	3.14E-07	4.18E-09	0.968040804	0.872738631	-0.892156474	1.002663469	-0.003761667	0.015151304	0.156757682	0.148149876	0.093532109	0.094221935	8.73E-06	5.85E-08	0.849753196	0.868048281	Bacteria.Firmicutes.Clostridia.Clostridiales.Ruminococcaceae.Butyricicoccus	AKAP3
95236	ENSG00000111254	rs979877	1.22E-08	2.72E-11	0.89400052	0.600208077	-0.893121366	0.995645927	0.007384817	-0.026786174	0.137300877	0.12455779	0.055210045	0.05086225	2.73E-07	3.80E-10	0.95477287	0.963833404	Bacteria.Firmicutes.Negativicutes.Selenomonadales.Veillonellaceae.Dialister	AKAP3
95237	ENSG00000111254	rs979877	4.28E-08	2.78E-11	0.821245524	0.499790157	-0.863564643	0.987051733	0.015247736	0.042674584	0.139435046	0.123567768	0.06721658	0.06289007	1.08E-06	3.47E-10	0.762200427	0.869357444	Bacteria.Firmicutes.Clostridia.Clostridiales.Peptostreptococcaceae	AKAP3
95238	ENSG00000111254	rs979877	6.98E-08	3.27E-11	0.716396328	0.336871469	-0.857059155	0.990112058	0.021245319	0.054580572	0.141169519	0.124561982	0.058231668	0.056419351	1.64E-06	5.21E-10	0.734111449	0.933516506	Bacteria.Firmicutes.Negativicutes.Selenomonadales.Acidaminococcaceae	AKAP3
95239	ENSG00000111254	rs979877	0.083991788	0.001903099	0.4429696	0.869047297	-0.633491629	1.007776731	-0.060683515	-0.011475657	0.361073353	0.311537412	0.078622836	0.069334478	0.405077047	0.026091027	0.999785669	0.999420701	Bacteria.Firmicutes.Clostridia.Clostridiales.Ruminococcaceae.Faecalibacterium	AKAP3
95240	ENSG00000111254	rs979877	1.11E-08	2.78E-11	0.564435899	0.480605352	-0.872745022	0.97519893	-0.035968538	-0.038901896	0.133681719	0.122083093	0.062101969	0.054841557	2.82E-07	3.58E-10	0.854941876	0.944575498	Bacteria.Proteobacteria.Gammaproteobacteria.Pasteurellales.Pasteurellaceae.Haemophilus	AKAP3
95241	ENSG00000111254	rs979877	1.68E-08	3.48E-11	0.329528774	0.204081755	-0.943568916	1.056415964	-0.059548289	0.073336912	0.146848616	0.133150451	0.060619953	0.057173606	6.18E-07	7.24E-10	0.99894297	0.998882343	Bacteria.Verrucomicrobia.Verrucomicrobiae.Verrucomicrobiales.Verrucomicrobiaceae.Akkermansia	AKAP3
95242	ENSG00000111254	rs979877	5.20E-08	9.32E-11	0.509569888	0.974778695	-0.860577708	1.001100684	-0.056538069	-0.002670029	0.140054632	0.130104221	0.085262047	0.084133602	1.67E-06	1.41E-09	0.679049694	0.959669067	Bacteria.Firmicutes.Bacilli.Lactobacillales.Streptococcaceae	AKAP3
95243	ENSG00000111254	rs979877	1.68E-06	9.02E-09	0.300600269	0.698262085	-0.81195674	0.960994772	-0.080716704	0.030496499	0.154370061	0.146073574	0.077364217	0.078324337	4.29E-05	1.26E-07	0.997851323	0.977487446	Bacteria.Firmicutes.Clostridia.Clostridiales.Lachnospiraceae.Fusicatenibacter	AKAP3
95244	ENSG00000111254	rs979877	5.91E-09	1.17E-11	0.079152041	0.100208147	-0.891140211	0.991798892	-0.10590351	0.094141582	0.133343794	0.120989097	0.059389631	0.056465976	1.65E-07	1.61E-10	0.996546716	0.994860843	Bacteria.Firmicutes.Clostridia.Clostridiales.Ruminococcaceae.Ruminococcaceae.UCG.002	AKAP3
95245	ENSG00000111254	rs979877	0.419436187	0.027763348	0.396505009	0.916445638	-0.436288453	0.912217824	-0.092217986	0.008771058	0.536982364	0.405362622	0.108055096	0.083284389	0.825794496	0.23466632	0.956359196	0.942918039	Bacteria.Firmicutes.Clostridia.Clostridiales.Ruminococcaceae	AKAP3
95246	ENSG00000111254	rs979877	0.018488779	0.001194491	0.626637948	0.480551831	-0.7557868	0.844662826	0.052117365	-0.06462089	0.312886521	0.249377145	0.106633711	0.0910875	0.083671317	0.010337133	0.707625526	0.816894898	Bacteria.Firmicutes.Erysipelotrichia.Erysipelotrichales.Erysipelotrichaceae.Holdemanella	AKAP3
95247	ENSG00000111254	rs979877	1.92E-06	1.63E-07	0.557798156	0.720628619	-0.960066084	1.027746288	-0.04527171	0.025160829	0.183796225	0.175442105	0.076847551	0.070056411	0.000145912	4.81E-06	0.866913162	0.917224341	Bacteria.Firmicutes.Clostridia.Clostridiales.Ruminococcaceae.Ruminococcaceae.UCG.014	AKAP3
95248	ENSG00000111254	rs979877	0.041741091	0.002848523	0.649925246	0.531129085	-0.745901889	0.841081351	-0.058921567	0.065771187	0.359203303	0.271359805	0.129229154	0.104464843	0.398222465	0.044458675	0.99967607	0.999141757	Bacteria.Firmicutes.Negativicutes.Selenomonadales	AKAP3
95249	ENSG00000111254	rs979877	5.86E-05	4.29E-09	0.063278609	0.154110944	-0.706832832	0.897864098	0.211412405	-0.134929673	0.164565439	0.132789098	0.111914151	0.093589654	0.000971945	1.34E-07	0.840360975	0.989731238	Bacteria.Actinobacteria.Coriobacteriia.Coriobacteriales.Coriobacteriaceae	AKAP3
95250	ENSG00000111254	rs979877	0.035639503	0.001918947	0.513155736	0.318163948	-1.252042663	1.391897454	0.067446024	-0.078389076	0.58370879	0.430647871	0.102581866	0.0779336	0.687951829	0.121323406	0.998912436	0.981117471	Bacteria.Bacteroidetes.Bacteroidia.Bacteroidales	AKAP3
95251	ENSG00000111254	rs979877	3.78E-05	3.26E-07	0.786631533	0.651688196	-0.850813906	0.941384723	-0.023129378	0.032986459	0.192534532	0.16568579	0.085100035	0.072740158	0.000964357	6.57E-06	0.998793879	0.998019463	Bacteria.Firmicutes.Clostridia.Clostridiales.Lachnospiraceae.Blautia	AKAP3
95252	ENSG00000111254	rs979877	9.36E-08	6.91E-11	0.15312507	0.363152744	-0.833704093	0.960587445	0.081063574	-0.043550812	0.139011646	0.123669056	0.056090466	0.047559612	1.78E-06	1.17E-09	0.99994518	0.999865593	Bacteria.Bacteroidetes.Bacteroidia.Bacteroidales.Prevotellaceae	AKAP3
95253	ENSG00000111254	rs979877	1.83E-08	3.38E-11	0.989291049	0.709481083	-0.880872126	0.984993719	0.000855854	-0.026859985	0.137536532	0.124037961	0.063523526	0.0717865	4.99E-07	5.42E-10	0.787993595	0.986229865	Bacteria.Firmicutes.Negativicutes.Selenomonadales.Veillonellaceae.Veillonella	AKAP3
95254	ENSG00000111254	rs979877	1.54E-05	8.41E-08	0.985908848	0.95057452	-0.889129789	0.995626388	0.001294645	-0.004362591	0.190515969	0.16526615	0.073025785	0.07011392	0.000477656	2.21E-06	0.973107537	0.927927584	Bacteria.Firmicutes.Negativicutes.Selenomonadales.Veillonellaceae	AKAP3
95255	ENSG00000111254	rs979877	8.10E-08	7.68E-11	0.539862825	0.477808455	-0.858614999	1.039905258	-0.044684103	-0.054286471	0.142306998	0.134328371	0.072512135	0.076042524	3.16E-06	1.81E-09	0.692934607	0.924612364	Bacteria.Actinobacteria.Actinobacteria	AKAP3
95256	ENSG00000111254	rs979877	3.13E-06	3.90E-08	0.440196535	0.514446534	-0.993726402	1.072699307	-0.077210073	0.065926025	0.195025916	0.172566514	0.099426614	0.100578968	0.000232807	1.86E-06	0.875825076	0.98366327	Bacteria.Firmicutes.Clostridia.Clostridiales.Family.XIII.Family.XIII.AD3011.group	AKAP3
95257	ENSG00000111254	rs979877	1.70E-08	1.77E-10	0.497332667	0.463280844	-0.918270227	1.030194697	-0.042666989	0.048909372	0.142979126	0.136642531	0.06251884	0.066295238	7.12E-07	2.16E-09	0.999417824	0.997023453	Bacteria.Firmicutes.Clostridia.Clostridiales.Christensenellaceae.Christensenellaceae.R.7.group	AKAP3
95258	ENSG00000111254	rs979877	1.04E-06	3.63E-10	0.234480821	0.016801347	-1.044739751	1.308854594	-0.097776021	0.198083996	0.1940477	0.177731668	0.081489113	0.080739749	0.000112547	5.61E-08	0.944143041	0.701164681	Bacteria.Firmicutes.Clostridia.Clostridiales.Ruminococcaceae.Ruminiclostridium.6	AKAP3
95259	ENSG00000111254	rs979877	5.63E-08	2.08E-11	0.802228238	0.06811201	-0.921220685	1.094576898	-0.014778819	0.104709346	0.150414739	0.135833382	0.058768537	0.056457296	1.78E-06	4.83E-10	0.853094769	0.781953157	Bacteria.Firmicutes.Negativicutes.Selenomonadales.Acidaminococcaceae.Phascolarctobacterium	AKAP3
95260	ENSG00000111254	rs979877	1.39E-08	1.48E-10	0.453283061	0.427112415	-0.919440719	1.031687245	-0.048513515	0.053724675	0.142056334	0.136052565	0.064306077	0.067233457	5.78E-07	1.84E-09	0.999989953	0.995249858	Bacteria.Firmicutes.Clostridia.Clostridiales.Christensenellaceae	AKAP3
95261	ENSG00000111254	rs979877	1.04E-08	4.21E-11	0.271846505	0.750413193	-0.88087634	0.973558667	0.064008326	-0.016736331	0.134604658	0.123435004	0.057764762	0.052395196	2.75E-07	5.47E-10	0.934169653	0.990835033	Bacteria.Bacteroidetes.Bacteroidia.Bacteroidales.Porphyromonadaceae.Parabacteroides	AKAP3
95262	ENSG00000111254	rs979877	6.17E-05	8.94E-08	0.776103823	0.523885112	-0.86056767	0.94046031	0.027865508	-0.054085563	0.2010454	0.156510619	0.097579458	0.084405976	0.001447689	2.03E-06	0.999550585	0.967271256	Bacteria.Firmicutes.Clostridia.Clostridiales.Lachnospiraceae.Lachnospiraceae.ND3007.group	AKAP3
95263	ENSG00000111254	rs979877	4.67E-05	8.76E-08	0.934796457	0.612932201	-0.889748038	0.966767666	-0.006719239	0.037476446	0.204091806	0.16074892	0.081817962	0.073727831	0.000617742	1.16E-06	0.999507593	0.935584968	Bacteria.Firmicutes.Clostridia.Clostridiales.Lachnospiraceae.Lachnoclostridium	AKAP3
95264	ENSG00000111254	rs979877	4.55E-08	3.67E-08	0.410441888	0.778178238	-0.944957018	0.94212132	-0.058068374	-0.019739684	0.15296032	0.151194818	0.070098856	0.069788909	3.52E-06	5.69E-07	0.910737981	0.99104614	Bacteria.Firmicutes.Clostridia.Clostridiales.Ruminococcaceae.Ruminococcaceae.UCG.003	AKAP3
95265	ENSG00000111254	rs979877	4.75E-07	2.74E-08	0.977956897	0.541901342	-0.893339432	1.076451351	-0.002111703	-0.048928671	0.159940909	0.170751201	0.076137499	0.07980221	2.29E-05	4.15E-07	0.997581314	0.939673573	Bacteria.Firmicutes.Erysipelotrichia.Erysipelotrichales	AKAP3
95266	ENSG00000111254	rs979877	1.96E-09	4.57E-12	0.703441046	0.256591245	-0.926006027	1.053721771	0.031816654	0.097730157	0.133182525	0.125049168	0.083216609	0.085398608	6.66E-08	6.71E-11	0.998239218	0.938004626	Bacteria.Firmicutes.Clostridia.Clostridiales.Ruminococcaceae.Flavonifractor	AKAP3
95267	ENSG00000111254	rs979877	6.37E-08	2.69E-11	0.110948327	0.325939647	-1.094991207	1.090751868	-0.115554113	0.052155584	0.179689754	0.136408834	0.071523308	0.052698847	3.13E-06	1.28E-09	0.995652601	0.993943049	Bacteria.Firmicutes.Clostridia.Clostridiales.Clostridiaceae.1	AKAP3
95268	ENSG00000111254	rs979877	0.200790112	0.025645832	0.756233008	0.416363211	-1.154099127	1.499298285	0.046794618	-0.091837985	0.893119338	0.656665309	0.150115618	0.112286519	0.987348183	0.416274775	0.996576058	0.825128331	Bacteria.Firmicutes.Clostridia.Clostridiales	AKAP3
95269	ENSG00000111254	rs979877	6.92E-07	1.87E-08	0.838791826	0.392437081	-0.867522185	0.926932172	0.015203244	-0.061930824	0.158047268	0.144850238	0.074436902	0.071941454	1.58E-05	2.21E-07	0.998173674	0.991886968	Bacteria.Firmicutes.Bacilli.Bacillales	AKAP3
95270	ENSG00000111254	rs979877	4.64E-07	1.83E-08	0.95403902	0.573858463	-0.890039803	1.066449406	-0.004384603	-0.044155265	0.159177426	0.166527265	0.0757862	0.078124159	1.80E-05	2.33E-07	0.999789515	0.966818112	Bacteria.Firmicutes.Erysipelotrichia.Erysipelotrichales.Erysipelotrichaceae	AKAP3
95271	ENSG00000111254	rs979877	0.000266422	4.30E-08	0.751258732	0.359748721	-0.808674441	1.053713475	0.030659751	0.080523715	0.209867216	0.170168019	0.096321965	0.087310664	0.005584122	1.43E-06	0.999274386	0.998480911	Bacteria.Firmicutes.Clostridia.Clostridiales.Ruminococcaceae.Ruminococcaceae.UCG.013	AKAP3
95272	ENSG00000111254	rs979877	7.25E-08	2.60E-11	0.103098952	0.311799261	-1.107523914	1.094001756	-0.120513181	0.053880086	0.182716395	0.136679691	0.072909736	0.052861738	3.79E-06	1.38E-09	0.99830237	0.997282036	Bacteria.Firmicutes.Clostridia.Clostridiales.Clostridiaceae.1.Clostridium.sensu.stricto.1	AKAP3
95273	ENSG00000111254	rs979877	2.62E-06	6.17E-09	0.731583239	0.708159073	-0.855488715	0.96150212	-0.022454199	0.022822681	0.16637065	0.144100681	0.065183552	0.060706532	5.06E-05	7.37E-08	0.943808501	0.92835038	Bacteria.Firmicutes.Clostridia.Clostridiales.Lachnospiraceae.Roseburia	AKAP3
95274	ENSG00000111254	rs979877	0.01905601	7.31E-05	0.295896691	0.644918809	-0.639144482	0.879447171	0.116983074	-0.043136652	0.265921793	0.207816352	0.111029134	0.093176571	0.117536612	0.001066806	0.968970412	0.998920199	Bacteria.Firmicutes.Clostridia.Clostridiales.Lachnospiraceae..Eubacterium..ventriosum.group	AKAP3
95275	ENSG00000111254	rs979877	1.64E-09	2.04E-12	0.588325746	0.058107627	-0.92807291	1.053075202	-0.028549325	0.094295011	0.132649954	0.122130003	0.052487594	0.048897854	6.24E-08	4.63E-11	0.976712291	0.8616297	Bacteria.Proteobacteria.Betaproteobacteria.Burkholderiales.Alcaligenaceae.Parasutterella	AKAP3
95276	ENSG00000111254	rs979877	8.43E-08	7.13E-11	0.648929625	0.406762082	-0.90861374	1.030325788	-0.035231772	0.058289158	0.150837126	0.132777369	0.077036522	0.069812151	3.50E-06	1.41E-09	0.94780959	0.909411107	Bacteria.Firmicutes.Clostridia.Clostridiales.Lachnospiraceae..Eubacterium..eligens.group	AKAP3
95277	ENSG00000111254	rs979877	1.58E-08	2.70E-11	0.651277157	0.751750953	-0.883846754	0.989922453	0.030292207	-0.019985765	0.137224419	0.123810189	0.06671448	0.062916963	4.33E-07	3.54E-10	0.791773499	0.976188021	Bacteria.Actinobacteria.Actinobacteria.Bifidobacteriales.Bifidobacteriaceae.Bifidobacterium	AKAP3
95278	ENSG00000111254	rs979877	1.14E-06	1.26E-08	0.55210796	0.717666971	-0.958409482	1.025765135	0.042573793	-0.023360073	0.178787682	0.157873978	0.071233405	0.064329479	6.48E-05	3.64E-07	0.958166	0.931534808	Bacteria.Proteobacteria.Betaproteobacteria	AKAP3
95279	ENSG00000111254	rs979877	0.001570363	2.85E-05	0.268269205	0.253174195	-0.703732381	0.827374587	0.088616088	-0.082590307	0.213370921	0.183943554	0.079371666	0.071646808	0.018106445	0.00030415	0.997152221	0.990360691	Bacteria.Firmicutes.Clostridia.Clostridiales.Family.XI	AKAP3
95280	ENSG00000111254	rs979877	5.90E-08	1.25E-09	0.951038667	0.783661457	-0.886648093	0.970216487	0.004697293	-0.021459596	0.145039725	0.137373969	0.076209727	0.077844728	1.84E-06	1.88E-08	0.999550314	0.996901429	Bacteria.Proteobacteria.Gammaproteobacteria.Pseudomonadales	AKAP3
95281	ENSG00000111254	rs979877	3.75E-05	4.24E-07	0.885927531	0.877278165	-0.867065655	0.970615801	-0.010934931	0.010740614	0.19610567	0.172875726	0.075929156	0.069285057	0.000651742	4.35E-06	0.99786128	0.999462671	Bacteria.Firmicutes.Clostridia.Clostridiales.Lachnospiraceae.Anaerostipes	AKAP3
95282	ENSG00000111254	rs979877	6.10E-08	1.29E-10	0.605285003	0.451231735	-0.863757806	0.970474084	-0.035861291	0.050510437	0.141489826	0.127416855	0.069056273	0.066648678	1.28E-06	1.61E-09	0.98670933	0.923157358	Bacteria.Firmicutes.Clostridia.Clostridiales.Lachnospiraceae.Coprococcus.1	AKAP3
95283	ENSG00000111254	rs979877	4.01E-07	1.44E-09	0.512544628	0.27429372	-0.941257088	1.093725762	-0.061496475	0.113288099	0.167222113	0.155613278	0.09339696	0.102765434	2.51E-05	5.53E-08	0.84368867	0.987554159	Bacteria.Firmicutes.Clostridia.Clostridiales.Family.XIII	AKAP3
95284	ENSG00000111254	rs979877	1.08E-08	2.93E-11	0.577260402	0.737413174	-0.892115235	0.992402428	0.048952085	-0.030786441	0.136525231	0.12443039	0.087388004	0.091436483	2.06E-07	3.39E-10	0.95496285	0.962141134	Bacteria.Firmicutes.Clostridia.Clostridiales.Ruminococcaceae.Ruminiclostridium.5	AKAP3
95285	ENSG00000111254	rs979877	2.44E-08	1.99E-11	0.271722443	0.02639602	-0.967642334	1.199316966	-0.084782837	0.18749826	0.152804436	0.148636558	0.076492883	0.082550866	1.60E-06	8.32E-10	0.740234322	0.925541233	Bacteria.Bacteroidetes.Bacteroidia.Bacteroidales.Porphyromonadaceae.Odoribacter	AKAP3
95286	ENSG00000111254	rs979877	8.20E-07	9.31E-10	0.996058237	0.461058151	-0.878484692	1.048500519	-0.000387229	-0.057299703	0.1613345	0.14695156	0.078085624	0.077281869	3.84E-05	3.48E-08	0.842484477	0.982679299	Bacteria.Firmicutes.Bacilli	AKAP3
95287	ENSG00000111254	rs979877	6.17E-08	5.46E-10	0.160863731	0.357917345	-0.847847527	0.955774103	-0.109610886	0.068207404	0.138946316	0.131558151	0.07729375	0.073673165	1.29E-06	5.42E-09	0.997048205	0.999513539	Bacteria.Firmicutes.Clostridia.Clostridiales.Lachnospiraceae.Dorea	AKAP3
95288	ENSG00000111254	rs979877	2.17E-08	3.77E-11	0.818916579	0.803823888	-0.893986647	0.992681113	0.014841709	-0.014626768	0.140517921	0.125434467	0.064570326	0.058647198	5.21E-07	4.82E-10	0.972085394	0.961745829	Bacteria.Proteobacteria.Deltaproteobacteria.Desulfovibrionales.Desulfovibrionaceae	AKAP3
95289	ENSG00000111254	rs979877	0.000772997	1.64E-07	0.539550546	0.532104569	-0.757428267	1.004520078	0.052925562	0.050053727	0.214822366	0.1715505	0.08581983	0.079690439	0.01275594	5.27E-06	0.998768023	0.985214694	Bacteria.Firmicutes.Clostridia.Clostridiales.Ruminococcaceae.Ruminococcaceae.NK4A214.group	AKAP3
95290	ENSG00000111254	rs979877	6.45E-07	1.96E-10	0.437654746	0.096718395	-0.866398347	0.969190169	-0.051887223	0.102879614	0.157321338	0.128976633	0.066445618	0.061057368	1.31E-05	3.29E-09	0.997528932	0.993985312	Bacteria.Bacteroidetes.Bacteroidia.Bacteroidales.Rikenellaceae.Alistipes	AKAP3
95291	ENSG00000111254	rs979877	0.014815396	0.00076143	0.290693468	0.510484506	-0.653310003	0.840799742	0.094211539	-0.055765973	0.26105938	0.238147374	0.088449848	0.084280284	0.080698012	0.004377941	0.999586829	0.996426659	Bacteria.Firmicutes.Negativicutes.Selenomonadales.Veillonellaceae.Megasphaera	AKAP3
95292	ENSG00000111254	rs979877	0.000597381	7.75E-06	0.438042092	0.3166243	-0.764241374	0.861172414	0.055852671	-0.06213871	0.211903631	0.177426054	0.071584456	0.061579927	0.012410676	0.000178414	0.984987993	0.971423926	Bacteria.Proteobacteria.Deltaproteobacteria.Desulfovibrionales.Desulfovibrionaceae.Desulfovibrio	AKAP3
95293	ENSG00000111254	rs979877	0.232849597	0.025494814	0.699200082	0.342121025	-1.282140223	1.642695142	0.067571635	-0.114549523	1.0648076	0.718705116	0.174114343	0.119711778	0.999415694	0.632305784	0.990344402	0.933994762	Bacteria.Firmicutes	AKAP3
95294	ENSG00000111254	rs979877	0.000424083	1.79E-05	0.502641209	0.598646194	-0.77994199	0.907318744	0.049469279	-0.038272234	0.210095104	0.196118537	0.073392433	0.072361367	0.009328053	0.000311543	0.996423631	0.971636825	Bacteria.Bacteroidetes.Bacteroidia.Bacteroidales.Prevotellaceae.Prevotella.7	AKAP3
95295	ENSG00000111254	rs979877	2.44E-07	7.05E-09	0.347676493	0.710736387	-0.992648493	1.025243055	0.06572491	-0.023700116	0.172480389	0.154415449	0.069487861	0.063629606	1.30E-05	2.10E-07	0.938500455	0.936820247	Bacteria.Proteobacteria.Betaproteobacteria.Burkholderiales	AKAP3
95296	ENSG00000111254	rs979877	5.01E-05	3.16E-09	0.070140524	0.1769306	-0.712405772	0.903408327	0.220016442	-0.131789507	0.16416631	0.132147654	0.119519628	0.096558657	0.0008594	1.15E-07	0.699341421	0.994989321	Bacteria.Actinobacteria.Coriobacteriia.Coriobacteriales	AKAP3
95297	ENSG00000111254	rs979877	6.38E-07	6.20E-08	0.792208212	0.864411003	-0.912539476	1.00686745	-0.018128254	0.012666055	0.165616381	0.165039968	0.068534211	0.073885153	3.32E-05	1.15E-06	0.99365755	0.998109755	Bacteria.Firmicutes.Clostridia.Clostridiales.Ruminococcaceae.Ruminococcus.1	AKAP3
95298	ENSG00000111254	rs979877	4.85E-07	2.44E-08	0.401079463	0.414158819	-0.98119218	1.082077739	-0.072982603	0.068346755	0.175833186	0.170877561	0.086354416	0.083168781	4.13E-05	9.24E-07	0.861493057	0.885626978	Bacteria.Firmicutes.Clostridia.Clostridiales.Lachnospiraceae..Eubacterium..xylanophilum.group	AKAP3
95299	ENSG00000111254	rs979877	3.08E-08	5.31E-11	0.118448071	0.480889883	-0.848134876	0.989283441	-0.133736651	0.059040066	0.135162961	0.12632998	0.084540599	0.083285337	1.08E-06	9.10E-10	0.46323051	0.921307549	Bacteria.Firmicutes.Bacilli.Lactobacillales.Streptococcaceae.Streptococcus	AKAP3
95300	ENSG00000111254	rs979877	0.026308346	0.00182869	0.346362434	0.348030137	-0.649148628	0.787947417	0.098485815	-0.086012651	0.285631295	0.242590934	0.103839141	0.091004318	0.162426317	0.01098147	0.996483139	0.869987637	Bacteria.Bacteroidetes.Bacteroidia.Bacteroidales.Porphyromonadaceae.Butyricimonas	AKAP3
95301	ENSG00000111254	rs979877	0.00101234	1.38E-05	0.096863427	0.02986146	-1.639894514	1.799771554	0.20335281	-0.21800936	0.476683563	0.383173074	0.120740137	0.098204171	0.112834276	0.011400693	0.78752012	0.99665811	Bacteria.Proteobacteria	AKAP3
95302	ENSG00000111254	rs979877	3.02E-08	1.71E-10	0.197115736	0.199475238	-0.993301615	1.090291643	-0.098960134	0.097530047	0.158178576	0.144473799	0.075950185	0.075252272	1.99E-06	5.83E-09	0.88513061	0.851396218	Bacteria.Firmicutes.Clostridia.Clostridiales.Ruminococcaceae.Ruminococcaceae.UCG.005	AKAP3
95303	ENSG00000111254	rs979877	0.000124291	4.70E-06	0.953883614	0.734335636	-0.877910477	0.943542386	0.004727326	-0.024679546	0.215240401	0.18917689	0.081434389	0.072416226	0.003875486	8.79E-05	0.999469974	0.995085677	Bacteria.Bacteroidetes.Bacteroidia.Bacteroidales.Porphyromonadaceae.Barnesiella	AKAP3
95304	ENSG00000111254	rs979877	3.48E-08	1.11E-09	0.665642261	0.746640946	-0.90866047	0.96273162	0.026968315	0.018830418	0.145502942	0.135760102	0.062126764	0.058042116	1.13E-06	1.93E-08	0.902891643	0.996759562	Bacteria.Bacteroidetes.Bacteroidia.Bacteroidales.Porphyromonadaceae	AKAP3
95305	ENSG00000111254	rs979877	1.65E-07	1.75E-09	0.47908614	0.975778485	-0.958739375	0.99955283	0.046786851	-0.001773776	0.16376038	0.143193115	0.065728681	0.058200187	5.87E-06	4.52E-08	0.943988959	0.967185209	Bacteria.Proteobacteria.Betaproteobacteria.Burkholderiales.Alcaligenaceae	AKAP3
95306	ENSG00000111254	rs979877	7.10E-05	3.55E-06	0.434128124	0.359866009	-0.782942451	0.877068544	0.048544661	-0.054835191	0.184643901	0.173244255	0.061687124	0.05947159	0.000914888	2.66E-05	0.863483946	0.774014348	Bacteria.Firmicutes.Clostridia.Clostridiales.Lachnospiraceae.Tyzzerella	AKAP3
95307	ENSG00000111254	rs979877	4.47E-06	1.80E-09	0.823417939	0.765129277	-0.867613214	0.971946803	0.013070646	-0.014306105	0.173476205	0.13936556	0.058340571	0.047688957	0.000121701	6.96E-08	0.998735039	0.999709092	Bacteria.Bacteroidetes.Bacteroidia.Bacteroidales.Prevotellaceae.Prevotella.9	AKAP3
95308	ENSG00000111254	rs979877	6.46E-07	1.97E-10	0.438925497	0.097452822	-0.866449192	0.969143938	-0.05173797	0.102619543	0.15734716	0.128994667	0.066439428	0.061039822	1.31E-05	3.28E-09	0.997466038	0.994193156	Bacteria.Bacteroidetes.Bacteroidia.Bacteroidales.Rikenellaceae	AKAP3
95309	ENSG00000111254	rs979877	0.004952259	8.69E-05	0.798284914	0.41479629	-0.969756243	1.189858146	0.027747508	-0.07612893	0.333494773	0.284484977	0.10813479	0.092765902	0.103851526	0.003514378	0.996108676	0.996850396	Bacteria.Firmicutes.Clostridia.Clostridiales.Lachnospiraceae..Ruminococcus..gnavus.group	AKAP3
95310	ENSG00000111254	rs979877	3.67E-08	9.81E-11	0.156797902	0.194358056	-1.014797289	1.092329606	-0.104719175	0.09563419	0.162849277	0.142189478	0.073116281	0.072940407	2.30E-06	4.39E-09	0.750898778	0.955201279	Bacteria.Firmicutes.Clostridia.Clostridiales.Ruminococcaceae..Eubacterium..coprostanoligenes.group	AKAP3
95311	ENSG00000111254	rs979877	0.003522682	0.000274714	0.970919829	0.68658965	-0.90082999	0.924122365	-0.003582424	-0.033600661	0.297620511	0.240402653	0.097898658	0.082909293	0.063221996	0.004269009	0.999626612	0.998377846	Bacteria.Firmicutes.Clostridia.Clostridiales.Family.XI.Anaerococcus	AKAP3
95312	ENSG00000111254	rs979877	3.50E-07	8.31E-08	0.93798565	0.330509314	-0.890020278	0.898797724	0.004492627	-0.056344592	0.157146535	0.149125203	0.057524824	0.057475859	2.12E-05	1.61E-06	0.947969708	0.926870238	Bacteria.Firmicutes.Clostridia.Clostridiales.Lachnospiraceae.Lachnospiraceae.UCG.010	AKAP3
95313	ENSG00000111254	rs979877	3.29E-07	1.21E-08	0.878212043	0.903336613	-0.902485762	0.977423021	-0.010554599	-0.008579916	0.158900961	0.150226257	0.068611452	0.070376092	1.16E-05	2.10E-07	0.999305535	0.994727898	Bacteria.Proteobacteria.Gammaproteobacteria.Pseudomonadales.Pseudomonadaceae.Pseudomonas	AKAP3
95314	ENSG00000111254	rs979877	0.000250291	3.86E-05	0.955372261	0.545881396	-0.901557396	0.899071254	-0.004482508	-0.043879993	0.23284068	0.203740583	0.079795686	0.072280534	0.009410898	0.000836391	0.999437234	0.98110946	Bacteria.Proteobacteria.Betaproteobacteria.Neisseriales.Neisseriaceae	AKAP3
95315	ENSG00000111254	rs979877	5.84E-07	1.11E-07	0.362139454	0.60952382	-0.990048843	1.055420019	-0.062660067	0.037215084	0.17893981	0.177254671	0.068282621	0.072515499	2.19E-05	1.31E-06	0.937318069	0.997412515	Bacteria.Proteobacteria.Gammaproteobacteria.Enterobacteriales.Enterobacteriaceae.Citrobacter	AKAP3
95316	ENSG00000111254	rs979877	4.58E-06	6.22E-09	0.745510196	0.359076341	-0.859770511	1.095774427	-0.030167064	-0.083747434	0.172132823	0.164277202	0.092557525	0.090678295	0.00017705	1.85E-07	0.947972896	0.972299477	Bacteria.Actinobacteria	AKAP3
95317	ENSG00000111254	rs979877	2.11E-05	3.46E-08	0.819823943	0.918602051	-0.857403335	0.977509682	0.014445499	-0.005435546	0.187145824	0.156499669	0.063168771	0.052984899	0.000527123	1.06E-06	0.999614985	0.99936283	Bacteria.Firmicutes.Clostridia.Clostridiales.Lachnospiraceae.Tyzzerella.4	AKAP3
95318	ENSG00000111254	rs979877	9.58E-09	1.82E-11	0.600431122	0.407862843	-0.870959888	0.977784185	-0.033015837	-0.047178563	0.132686752	0.120856206	0.06272975	0.056638602	2.51E-07	2.42E-10	0.842127174	0.886685799	Bacteria.Proteobacteria.Gammaproteobacteria.Pasteurellales.Pasteurellaceae	AKAP3
95319	ENSG00000111254	rs979877	2.26E-05	4.63E-07	0.928345981	0.683961704	-0.87761653	0.946199263	0.006453123	-0.027622422	0.192366288	0.169202896	0.071486835	0.067558616	0.000798814	1.43E-05	0.998201428	0.99782309	Bacteria.Firmicutes.Bacilli.Bacillales.Staphylococcaceae.Staphylococcus	AKAP3
95320	ENSG00000111254	rs979877	3.27E-07	6.94E-09	0.415037072	0.419488812	-0.973478828	1.073662272	0.055440198	-0.053526676	0.171350053	0.161610458	0.06759097	0.065887946	2.15E-05	1.94E-07	0.99514452	0.969189617	Bacteria.Firmicutes.Clostridia.Clostridiales.Ruminococcaceae.Subdoligranulum	AKAP3
95321	ENSG00000111254	rs979877	0.037639448	0.000475635	0.22361192	0.632841572	-0.591362715	0.857143785	0.117954388	-0.039704902	0.278748136	0.233103292	0.096012853	0.082725166	0.131889831	0.003258455	0.65700355	0.885403644	Bacteria.Firmicutes.Erysipelotrichia.Erysipelotrichales.Erysipelotrichaceae.Faecalitalea	AKAP3
95322	ENSG00000111254	rs979877	8.85E-07	2.07E-10	0.78907077	0.096963462	-0.905891032	1.138213471	-0.020324938	0.12557674	0.166965747	0.151741226	0.075668237	0.074583633	3.34E-05	8.39E-09	0.926689763	0.916976133	Bacteria.Firmicutes.Clostridia.Clostridiales.Ruminococcaceae.Ruminococcus.2	AKAP3
95323	ENSG00000111254	rs979877	2.44E-05	4.18E-08	0.281559366	0.135603964	-1.086445726	1.21017604	0.102401626	-0.130106448	0.239242868	0.1952222	0.094318125	0.08611563	0.001764594	5.01E-06	0.995261573	0.962978444	Bacteria.Firmicutes.Clostridia.Clostridiales.Lachnospiraceae.Lachnospiraceae.UCG.008	AKAP3
95324	ENSG00000111254	rs979877	2.36E-07	3.44E-10	0.435910213	0.916466825	-0.840509681	1.005818983	-0.064417832	-0.008525177	0.145826556	0.136340531	0.082177364	0.080970266	8.06E-06	5.78E-09	0.583914577	0.910444892	Bacteria.Firmicutes.Bacilli.Lactobacillales	AKAP3
95325	ENSG00000111254	rs979877	3.61E-08	9.16E-11	0.425917032	0.339302118	-0.865995965	0.96618873	0.042979944	-0.046159255	0.138883169	0.125498674	0.053647508	0.047956705	1.01E-06	1.33E-09	0.695727687	0.835079605	Bacteria.Proteobacteria.Betaproteobacteria.Burkholderiales.Alcaligenaceae.Sutterella	AKAP3
95326	ENSG00000111254	rs979877	2.18E-07	1.22E-08	0.155819729	0.470052029	-1.077691731	1.084393596	-0.11263869	0.056190168	0.186334092	0.16672475	0.078457385	0.077335071	2.68E-05	5.97E-07	0.988161388	0.950695192	Bacteria.Firmicutes.Bacilli.Lactobacillales.Carnobacteriaceae	AKAP3
95327	ENSG00000111254	rs979877	0.008071917	0.000497786	0.598547757	0.366248291	-1.093765435	1.277275552	0.055977008	-0.084550199	0.400377326	0.348690111	0.105807261	0.092934616	0.123374046	0.010098586	0.848039123	0.890273479	Bacteria.Firmicutes.Clostridia.Clostridiales.Lachnospiraceae..Eubacterium..rectale.group	AKAP3
95328	ENSG00000111254	rs979877	2.09E-08	9.53E-11	0.069609972	0.081145849	-1.082687308	1.146579948	0.111324551	-0.090486233	0.169927175	0.149114406	0.060357401	0.0510878	1.38E-06	3.09E-09	0.998302481	0.99762474	Bacteria.Proteobacteria.Gammaproteobacteria.Enterobacteriales.Enterobacteriaceae.Escherichia.Shigella	AKAP3
95329	ENSG00000111254	rs979877	1.78E-08	2.87E-10	0.462871025	0.497501333	-0.877041283	0.972460698	0.046514778	-0.040251083	0.136800366	0.13103433	0.062991457	0.059002092	5.88E-07	3.55E-09	0.74696087	0.906418779	Bacteria.Firmicutes.Clostridia.Clostridiales.Lachnospiraceae.Lachnospira	AKAP3
95330	ENSG00000111254	rs979877	5.67E-09	2.11E-11	0.290931208	0.667930222	-0.921020929	0.99559622	0.075594252	-0.028188873	0.137606128	0.123602725	0.071006418	0.065415465	2.35E-07	3.20E-10	0.822670238	0.990179166	Bacteria.Firmicutes.Clostridia.Clostridiales.Lachnospiraceae..Eubacterium..hallii.group	AKAP3
95331	ENSG00000111254	rs979877	6.45E-06	2.16E-06	0.302875291	0.686479614	-1.045067502	1.059031126	-0.082578167	0.030357544	0.213140042	0.203902488	0.079524768	0.074879135	0.000264872	2.26E-05	0.973651245	0.997803387	Bacteria.Actinobacteria.Actinobacteria.Micrococcales	AKAP3
95332	ENSG00000111254	rs979877	9.22E-07	5.26E-09	0.50154995	0.468166777	-0.83844828	0.941281961	0.0473245	-0.046196222	0.154835679	0.1402448	0.070030849	0.063310118	2.28E-05	7.35E-08	0.998970432	0.998994847	Bacteria.Firmicutes.Erysipelotrichia.Erysipelotrichales.Erysipelotrichaceae.Erysipelatoclostridium	AKAP3
95333	ENSG00000111254	rs979877	0.034216586	0.005612573	0.348855085	0.273475418	-1.54679633	1.582393612	0.128226726	-0.118434561	0.715315747	0.552626155	0.135902198	0.107249121	0.567039539	0.17865958	0.876277026	0.772887314	Bacteria.Firmicutes.Clostridia.Clostridiales.Lachnospiraceae	AKAP3
95334	ENSG00000111254	rs979877	1.51E-08	3.66E-11	0.951170329	0.877665416	-0.892629138	0.997327804	0.004101752	0.0096661	0.138358011	0.125897745	0.066727232	0.062552622	3.94E-07	4.37E-10	0.998880039	0.997242694	Bacteria.Proteobacteria.Deltaproteobacteria.Desulfovibrionales.Desulfovibrionaceae.Bilophila	AKAP3
95335	ENSG00000111254	rs979877	7.78E-06	2.72E-06	0.294453956	0.691232647	-1.060016899	1.060754046	-0.083028197	0.029632044	0.218439884	0.206664784	0.078565365	0.074278811	0.000539453	4.81E-05	0.999028109	0.997798285	Bacteria.Actinobacteria.Actinobacteria.Micrococcales.Micrococcaceae	AKAP3
95336	ENSG00000111254	rs979877	0.000108407	6.64E-07	0.779791574	0.948203731	-0.843266664	0.976810102	0.022160746	-0.00479818	0.204750834	0.177607097	0.078938217	0.073580167	0.003521322	1.59E-05	0.99946547	0.97213975	Bacteria.Firmicutes.Erysipelotrichia.Erysipelotrichales.Erysipelotrichaceae..Clostridium..innocuum.group	AKAP3
95337	ENSG00000111254	rs979877	2.99E-06	4.90E-09	0.792548335	0.345374723	-0.862987672	1.091480422	0.020114926	0.075050834	0.168954577	0.162204548	0.076172527	0.078967343	0.000128081	1.78E-07	0.99846362	0.992258538	Bacteria.Firmicutes.Clostridia.Clostridiales.Ruminococcaceae.Ruminiclostridium.9	AKAP3
95338	ENSG00000111254	rs979877	7.61E-08	2.52E-09	0.887344279	0.8739955	-0.879783009	0.978878179	0.008996741	-0.009880241	0.145432114	0.142037022	0.063262028	0.062060831	1.89E-06	2.08E-08	0.851109801	0.887154346	Bacteria.Fusobacteria.Fusobacteriia.Fusobacteriales.Fusobacteriaceae.Fusobacterium	AKAP3
95339	ENSG00000111254	rs979877	2.13E-07	1.21E-08	0.154724225	0.468231987	-1.078636391	1.084220746	-0.112705979	0.056288655	0.18628415	0.166628374	0.07829311	0.077152758	2.35E-05	6.28E-07	0.963485106	0.971945944	Bacteria.Firmicutes.Bacilli.Lactobacillales.Carnobacteriaceae.Granulicatella	AKAP3
95340	ENSG00000111254	rs979877	1.58E-08	2.70E-11	0.651294275	0.75186845	-0.883849949	0.989922663	0.030287806	-0.019975094	0.137222694	0.123810292	0.066708299	0.062914185	4.32E-07	3.54E-10	0.790432276	0.977540482	Bacteria.Actinobacteria.Actinobacteria.Bifidobacteriales.Bifidobacteriaceae	AKAP3
95341	ENSG00000111254	rs979877	3.94E-05	4.09E-07	0.814208985	0.974227429	-0.854607428	0.984310381	0.017754586	-0.00227013	0.193912678	0.175019431	0.075250063	0.070002062	0.001125294	7.86E-06	0.999814869	0.953092506	Bacteria.Actinobacteria.Actinobacteria.Corynebacteriales.Corynebacteriaceae	AKAP3
95342	ENSG00000111254	rs979877	3.32E-05	3.02E-08	0.201097554	0.467918908	-0.754341538	0.902799502	-0.103366101	0.053597903	0.169323424	0.143767052	0.080046926	0.073412763	0.000316943	2.55E-07	0.881561814	0.866203296	Bacteria.Firmicutes.Clostridia.Clostridiales.Lachnospiraceaencultured	AKAP3
95343	ENSG00000111254	rs979877	0.000368622	2.64E-08	0.28618132	0.951965266	-0.713962354	0.974521109	0.10555235	0.005240995	0.190130218	0.154353358	0.098166097	0.086673205	0.006458402	1.24E-06	0.998330087	0.999834196	Bacteria.Actinobacteria.Coriobacteriia.Coriobacteriales.Coriobacteriaceae.Collinsella	AKAP3
95344	ENSG00000111254	rs979877	2.15E-08	3.09E-11	0.634132032	0.480727933	-0.900499674	0.999525129	0.030293782	-0.044102805	0.141480226	0.125534543	0.063357835	0.062190924	5.00E-07	5.55E-10	0.996033175	0.956053475	Bacteria.Firmicutes.Clostridia.Clostridiales.Lachnospiraceae.Lachnospiraceae.NK4A136.group	AKAP3
95345	ENSG00000111254	rs979877	4.37E-05	1.06E-07	0.469677315	0.145672283	-1.019593318	1.225021245	-0.07434806	0.142103271	0.232895366	0.2053638	0.102239309	0.096512903	0.002541142	9.04E-06	0.934588369	0.895258459	Bacteria.Firmicutes.Clostridia.Clostridiales.Ruminococcaceae.Anaerotruncus	AKAP3
95346	ENSG00000111254	rs979877	1.77E-08	5.77E-11	0.676528835	0.738619574	-0.898101754	0.992202003	-0.029542229	0.021764868	0.140045482	0.127027831	0.070495447	0.064952219	4.77E-07	7.98E-10	0.999334555	0.990692436	Bacteria.Firmicutes.Erysipelotrichia.Erysipelotrichales.Erysipelotrichaceae.Erysipelotrichaceae.UCG.003	AKAP3
95347	ENSG00000111254	rs979877	7.55E-10	3.89E-13	0.173357515	0.00271445	-1.007628123	1.155371273	-0.109228565	0.253401724	0.14021901	0.127990334	0.079359612	0.081326168	3.79E-08	8.99E-12	0.725341652	0.788652086	Bacteria.Firmicutes.Clostridia.Clostridiales.Ruminococcaceaencultured	AKAP3
95348	ENSG00000111254	rs979877	9.76E-08	2.74E-10	0.128725314	0.105826405	-1.065289551	1.146105303	0.094062994	-0.08561178	0.177933905	0.154189183	0.061142357	0.052211943	7.52E-06	9.81E-09	0.932672331	0.965530807	Bacteria.Proteobacteria.Gammaproteobacteria.Enterobacteriales.Enterobacteriaceae	AKAP3
95349	ENSG00000111261	rs36058772	0.250278101	0.04734669	0.948190695	0.514614311	0.14714276	-0.538320946	0.003641698	-0.086506338	0.126860781	0.266372621	0.055831424	0.132029823	0.125563947	0.015405837	0.997501135	0.994860843	Bacteria.Firmicutes.Clostridia.Clostridiales.Ruminococcaceae.Ruminococcaceae.UCG.002	MANSC1
95350	ENSG00000111261	rs36058772	0.033529887	0.005823646	0.054342037	0.038404572	0.346340209	-0.951652638	-0.118185229	0.264666023	0.159528045	0.333888159	0.060329969	0.125268063	0.090842609	0.008799243	0.951394017	0.794257326	Bacteria.Proteobacteria.Betaproteobacteria	MANSC1
95351	ENSG00000111261	rs36058772	0.263856805	0.035347102	0.942072389	0.370264175	0.14495355	-0.585351622	-0.003784937	-0.100003072	0.128628051	0.272445707	0.051889246	0.110851196	0.146875684	0.015776882	0.765761296	0.952435303	Bacteria.Firmicutes.Negativicutes.Selenomonadales.Acidaminococcaceae	MANSC1
95352	ENSG00000111261	rs36058772	0.6963811	0.171426695	0.454176512	0.958140569	0.065113803	-0.474502154	0.046496149	-0.006627625	0.166141187	0.343178137	0.061754604	0.125792784	0.430939466	0.10861508	0.906513984	0.927927584	Bacteria.Firmicutes.Negativicutes.Selenomonadales.Veillonellaceae	MANSC1
95353	ENSG00000111261	rs36058772	0.085508112	0.002622774	0.160197309	0.012872183	0.61747945	-1.934792852	-0.093689089	0.299148308	0.353704617	0.618639006	0.065959498	0.117002219	0.661873612	0.097514358	0.99911693	0.969632488	Bacteria.Bacteroidetes.Bacteroidia.Bacteroidales.Bacteroidaceae.Bacteroides	MANSC1
95354	ENSG00000111261	rs36058772	0.335664422	0.074470176	0.436843591	0.129597527	0.713979983	-2.944151036	-0.095712561	0.417171645	0.736179189	1.624432511	0.122349666	0.271797208	0.999415694	0.645675442	0.990344402	0.875994936	Bacteria.Firmicutes	MANSC1
95355	ENSG00000111261	rs36058772	0.639975864	0.124054416	0.657125819	0.654381848	0.086283012	-0.629519344	-0.028739511	-0.06480833	0.183620195	0.404098256	0.064452204	0.144106368	0.471640744	0.114764425	0.999586829	0.996426659	Bacteria.Firmicutes.Negativicutes.Selenomonadales.Veillonellaceae.Megasphaera	MANSC1
95356	ENSG00000111261	rs36058772	0.500264329	0.024934947	0.841190911	0.174614589	0.120307763	-0.786333745	-0.015154973	-0.218849321	0.177495978	0.342665109	0.075337316	0.159475734	0.349080233	0.033132639	0.988161388	0.950695192	Bacteria.Firmicutes.Bacilli.Lactobacillales.Carnobacteriaceae	MANSC1
95357	ENSG00000111261	rs36058772	0.193883868	0.011092756	0.559796119	0.080850346	0.189374257	-0.971856436	0.039019885	-0.29090893	0.144280671	0.371876297	0.06657355	0.164081416	0.203228471	0.011310684	0.947175231	0.906546295	Bacteria.Firmicutes.Clostridia.Clostridiales.Ruminococcaceae.Ruminococcaceae.UCG.003	MANSC1
95358	ENSG00000111261	rs36058772	0.151000788	0.014932377	0.382698159	0.090383199	0.241429681	-1.071995564	0.058193592	-0.286288993	0.166175481	0.428887787	0.066219401	0.16658696	0.218007192	0.024463067	0.835669789	0.74677783	Bacteria.Firmicutes.Clostridia.Clostridiales.Ruminococcaceae.Ruminococcaceae.UCG.014	MANSC1
95359	ENSG00000111261	rs36058772	0.087290982	0.062848008	0.184702406	0.293172434	0.452674476	-0.95487111	-0.078474608	0.12421064	0.260808386	0.504627578	0.058544463	0.117220009	0.405794289	0.158746653	0.999785669	0.999420701	Bacteria.Firmicutes.Clostridia.Clostridiales.Ruminococcaceae.Faecalibacterium	MANSC1
95360	ENSG00000111261	rs36058772	0.567527951	0.271599074	0.128760533	0.368154934	0.076392741	-0.343354046	0.103702146	-0.170663423	0.132953774	0.309700886	0.06741427	0.188339886	0.318323998	0.095774865	0.513101399	0.892844497	Bacteria.Actinobacteria.Actinobacteria	MANSC1
95361	ENSG00000111261	rs36058772	0.309379156	0.024033339	0.415932432	0.055812541	0.680642616	-2.702762298	-0.092922629	0.392996654	0.664420405	1.170105065	0.113507196	0.201864593	0.987348183	0.413335963	0.996576058	0.659325213	Bacteria.Firmicutes.Clostridia.Clostridiales	MANSC1
95362	ENSG00000111261	rs36058772	0.235977085	0.07614765	0.639036378	0.485056972	0.150956472	-0.455354391	0.022928027	0.071627799	0.126218153	0.252725111	0.048656565	0.102012667	0.126569609	0.029562342	0.987577905	0.991974206	Bacteria.Proteobacteria.Betaproteobacteria.Burkholderiales.Alcaligenaceae.Parasutterella	MANSC1
95363	ENSG00000111261	rs36058772	0.189273702	0.106259137	0.257144206	0.214624741	0.168825842	-0.437252025	0.072517191	-0.128147092	0.127279742	0.267003505	0.06344143	0.102271749	0.101111535	0.029743223	0.77243553	0.879046776	Bacteria.Proteobacteria.Gammaproteobacteria.Pasteurellales.Pasteurellaceae.Haemophilus	MANSC1
95364	ENSG00000111261	rs36058772	0.121292043	0.094940977	0.198523808	0.621860566	0.209108871	-0.444902999	-0.097497157	-0.072382007	0.133224887	0.262603016	0.075065711	0.146065073	0.09968355	0.031546887	0.546412561	0.955303348	Bacteria.Firmicutes.Bacilli.Lactobacillales.Streptococcaceae	MANSC1
95365	ENSG00000111261	rs36058772	0.567290789	0.119349667	0.375546007	0.863725397	0.083150089	-0.457483121	-0.063911011	0.025171415	0.144625475	0.289915423	0.071635898	0.14608679	0.304133774	0.039121034	0.920874976	0.950207313	Bacteria.Firmicutes.Clostridia.Clostridiales.Lachnospiraceae..Eubacterium..eligens.group	MANSC1
95366	ENSG00000111261	rs36058772	0.758373363	0.777538089	0.366736294	0.018042849	0.049556398	-0.084201037	-0.088152676	0.527378239	0.160430508	0.296809374	0.096993661	0.217456074	0.425829296	0.279431181	0.911325283	0.989731238	Bacteria.Actinobacteria.Coriobacteriia.Coriobacteriales.Coriobacteriaceae	MANSC1
95367	ENSG00000111261	rs36058772	0.617458782	0.308166043	0.788608043	0.805844919	0.102984252	-0.40365863	-0.020497258	0.038347824	0.205218377	0.393043338	0.076138593	0.155393117	0.545851725	0.212340297	0.831443483	0.898450557	Bacteria.Firmicutes.Erysipelotrichia.Erysipelotrichales.Erysipelotrichaceae.Faecalitalea	MANSC1
95368	ENSG00000111261	rs36058772	0.214417057	0.070133601	0.616157417	0.532293008	0.167944547	-0.58353536	0.03328345	-0.086722196	0.133971912	0.316986143	0.066079432	0.138133887	0.147118935	0.020827273	0.999417824	0.997023453	Bacteria.Firmicutes.Clostridia.Clostridiales.Christensenellaceae.Christensenellaceae.R.7.group	MANSC1
95369	ENSG00000111261	rs36058772	0.090827384	0.022357308	0.196535755	0.187716595	0.262314149	-0.752187803	0.065777998	-0.154685012	0.152851364	0.321546975	0.050417288	0.116203216	0.119893357	0.021004704	0.998735039	0.999709092	Bacteria.Bacteroidetes.Bacteroidia.Bacteroidales.Prevotellaceae.Prevotella.9	MANSC1
95370	ENSG00000111261	rs36058772	0.519610934	0.853889696	0.908246916	0.561912184	0.173570374	-0.122171625	-0.01059785	-0.135215478	0.268098782	0.660813932	0.091602983	0.231949574	0.780101908	0.61397059	0.99967607	0.999141757	Bacteria.Firmicutes.Negativicutes.Selenomonadales	MANSC1
95371	ENSG00000111261	rs36058772	0.39363524	0.071019098	0.250249177	0.889316182	0.1110025	-0.488419622	-0.068201379	0.016925076	0.129273911	0.266175176	0.058796957	0.121146085	0.221748993	0.025329566	0.662268423	0.924689794	Bacteria.Firmicutes.Clostridia.Clostridiales.Lachnospiraceae.Lachnospira	MANSC1
95372	ENSG00000111261	rs36058772	0.240333414	0.021124796	0.653367154	0.175095231	0.193255018	-0.728203489	-0.035827148	0.185225298	0.163107728	0.30827327	0.07941462	0.135126517	0.198993018	0.014429883	0.999513786	0.866259405	Bacteria.Firmicutes.Erysipelotrichia.Erysipelotrichales.Erysipelotrichaceae	MANSC1
95373	ENSG00000111261	rs36058772	0.341797213	0.046996127	0.833121934	0.483015248	0.134059429	-0.616383986	-0.019369552	-0.12990933	0.140006316	0.304501626	0.0915668	0.184152083	0.228691325	0.026100544	0.843751644	0.810912878	Bacteria.Firmicutes.Clostridia.Clostridiales.Ruminococcaceae.Butyricicoccus	MANSC1
95374	ENSG00000111261	rs36058772	0.675437084	0.305966356	0.415085315	0.66895245	0.066994238	-0.376008726	0.071195284	-0.091459259	0.159294807	0.364446217	0.086808105	0.212939543	0.450703841	0.12597787	0.925713773	0.978088518	Bacteria.Actinobacteria	MANSC1
95375	ENSG00000111261	rs36058772	0.34738554	0.044794892	0.953188938	0.310079027	0.141614372	-0.558747135	-0.004286499	-0.15582078	0.149631288	0.273158974	0.0727435	0.152328927	0.201894529	0.024716961	0.998173674	0.991886968	Bacteria.Firmicutes.Bacilli.Bacillales	MANSC1
95376	ENSG00000111261	rs36058772	0.055607861	0.011958817	0.087276089	0.079455473	0.290913548	-0.703428034	-0.096427347	0.181706247	0.149300719	0.272131936	0.055553938	0.102004507	0.082586253	0.012861453	0.943988959	0.78120671	Bacteria.Proteobacteria.Betaproteobacteria.Burkholderiales.Alcaligenaceae	MANSC1
95377	ENSG00000111261	rs36058772	0.251324631	0.04393381	0.185247599	0.925365337	0.144753721	-0.548364461	0.085436408	-0.011169879	0.125079758	0.266965466	0.063818392	0.118782819	0.135417265	0.018722278	0.483220764	0.998332705	Bacteria.Firmicutes.Negativicutes.Selenomonadales.Veillonellaceae.Veillonella	MANSC1
95378	ENSG00000111261	rs36058772	0.28389008	0.412152414	0.035435206	0.725957989	-0.232139571	-0.342038194	-0.158540267	0.050871528	0.214861664	0.414421433	0.073827519	0.144520438	0.321237254	0.320994861	0.294491145	0.867851145	Bacteria.Firmicutes.Erysipelotrichia.Erysipelotrichales.Erysipelotrichaceae.Holdemanella	MANSC1
95379	ENSG00000111261	rs36058772	0.20843068	0.054845858	0.271566401	0.948770711	0.160744329	-0.491523494	-0.057198138	0.00738063	0.126538455	0.251446025	0.051588428	0.114436506	0.110191755	0.018229857	0.934169653	0.993341467	Bacteria.Bacteroidetes.Bacteroidia.Bacteroidales.Porphyromonadaceae.Parabacteroides	MANSC1
95380	ENSG00000111261	rs36058772	0.049967146	0.006119012	0.08864513	0.041102542	0.310929811	-0.880805067	-0.101228564	0.250398599	0.155709425	0.310966752	0.058577656	0.120194189	0.095947722	0.009266725	0.938500455	0.684404289	Bacteria.Proteobacteria.Betaproteobacteria.Burkholderiales	MANSC1
95381	ENSG00000111261	rs36058772	0.162896321	0.060140987	0.310768752	0.802968575	0.185384959	-0.489548385	0.06759931	0.03303849	0.131371321	0.255960462	0.066179462	0.13188314	0.117501247	0.018703349	0.662833347	0.896631776	Bacteria.Firmicutes.Clostridia.Clostridiales.Peptostreptococcaceae	MANSC1
95382	ENSG00000111261	rs36058772	0.217289691	0.078914213	0.630047643	0.595852449	0.16659282	-0.563384115	0.032344708	-0.074609822	0.133737543	0.315683651	0.066839574	0.139991835	0.146670658	0.02306775	0.999989953	0.995249858	Bacteria.Firmicutes.Clostridia.Clostridiales.Christensenellaceae	MANSC1
95383	ENSG00000111261	rs36058772	0.770287812	0.618862837	0.566859028	0.736125883	0.058230623	-0.308231614	-0.051619982	0.090881992	0.198602514	0.616682905	0.089684017	0.268553169	0.634878982	0.315425782	0.990299052	0.998920199	Bacteria.Firmicutes.Clostridia.Clostridiales.Lachnospiraceae..Eubacterium..ventriosum.group	MANSC1
95384	ENSG00000111261	rs36058772	0.583894985	0.28505467	0.671444668	0.80588523	0.095419335	-0.638702	-0.029503404	-0.055379199	0.173359833	0.592607869	0.069245769	0.224455259	0.475222148	0.177392747	0.999469974	0.995685903	Bacteria.Bacteroidetes.Bacteroidia.Bacteroidales.Porphyromonadaceae.Barnesiella	MANSC1
95385	ENSG00000111261	rs36058772	0.080833718	0.179281254	0.167955442	0.845561367	0.275266023	-0.430519963	-0.108402827	-0.03037822	0.155249638	0.317167746	0.077756837	0.155345721	0.119140627	0.091392256	0.591666833	0.982679299	Bacteria.Firmicutes.Bacilli	MANSC1
95386	ENSG00000111261	rs36058772	0.671942302	0.103617488	0.613834482	0.643984925	0.077962426	-0.591060138	-0.038040553	-0.071583493	0.183276414	0.358136703	0.075028522	0.15418635	0.388248285	0.09869703	0.998201428	0.99782309	Bacteria.Firmicutes.Bacilli.Bacillales.Staphylococcaceae.Staphylococcus	MANSC1
95387	ENSG00000111261	rs36058772	0.115836628	0.029868982	0.258188974	0.198423697	0.237003903	-0.584226257	0.074938506	-0.154467258	0.148735944	0.263182207	0.065705201	0.11890168	0.103204882	0.016815649	0.999550314	0.996901429	Bacteria.Proteobacteria.Gammaproteobacteria.Pseudomonadales	MANSC1
95388	ENSG00000111261	rs36058772	0.252823745	0.078623025	0.859148307	0.762407974	0.146780316	-0.46589137	-0.013614981	0.043266408	0.127236484	0.260795091	0.076422855	0.142523783	0.1409825	0.021644423	0.998239218	0.993431763	Bacteria.Firmicutes.Clostridia.Clostridiales.Ruminococcaceae.Flavonifractor	MANSC1
95389	ENSG00000111261	rs36058772	0.553533361	0.552030057	0.440639695	0.052472198	0.087037155	-0.174319424	-0.039849399	0.221683063	0.146153488	0.291609598	0.051365723	0.112253766	0.321780154	0.22185488	0.863483946	0.59427832	Bacteria.Firmicutes.Clostridia.Clostridiales.Lachnospiraceae.Tyzzerella	MANSC1
95390	ENSG00000111261	rs36058772	0.110580942	0.200451293	0.064143258	0.887326413	0.206788352	-0.428307551	0.086843236	-0.019887727	0.127859292	0.331200649	0.046125818	0.139821415	0.085556997	0.060334676	0.99894297	0.998882343	Bacteria.Verrucomicrobia.Verrucomicrobiae.Verrucomicrobiales.Verrucomicrobiaceae.Akkermansia	MANSC1
95391	ENSG00000111261	rs36058772	0.359411089	0.060492367	0.995574187	0.552489808	0.146458468	-0.546192604	-0.000342174	-0.062842516	0.158690459	0.285978628	0.061453604	0.105247871	0.241356885	0.038588778	0.999770128	0.993943049	Bacteria.Firmicutes.Clostridia.Clostridiales.Clostridiaceae.1	MANSC1
95392	ENSG00000111261	rs36058772	0.113078381	0.202267272	0.06464212	0.888467831	0.204986212	-0.426495054	0.086638759	-0.019685743	0.127648585	0.331147323	0.046105593	0.139827439	0.085157468	0.061597018	0.998409995	0.996467843	Bacteria.Verrucomicrobia	MANSC1
95393	ENSG00000111261	rs36058772	0.263588975	0.037434787	0.903739959	0.360266178	0.152635536	-0.588478302	0.006468864	-0.102023511	0.135368178	0.277081266	0.053283799	0.110742559	0.169027518	0.018019468	0.878357149	0.909212315	Bacteria.Firmicutes.Negativicutes.Selenomonadales.Acidaminococcaceae.Phascolarctobacterium	MANSC1
95394	ENSG00000111261	rs36058772	0.005825677	0.004587059	0.010326558	0.018486923	0.564596159	-1.495074518	0.255912426	-0.54179029	0.198097728	0.50941918	0.096923822	0.224290872	0.058529218	0.019599952	0.64050456	0.77082461	Bacteria.Firmicutes.Clostridia.Clostridiales.Ruminococcaceae.Anaerotruncus	MANSC1
95395	ENSG00000111261	rs36058772	0.364488241	0.162989815	0.716987582	0.912971393	0.221547398	-0.529764728	0.030693525	-0.015413957	0.242619279	0.375497533	0.084312292	0.140495852	0.472025854	0.174314291	0.999437234	0.999779617	Bacteria.Proteobacteria.Betaproteobacteria.Neisseriales.Neisseriaceae	MANSC1
95396	ENSG00000111261	rs36058772	0.135070196	0.006183348	0.338214147	0.040122748	0.215449678	-0.897602566	0.067352	-0.300466744	0.142405093	0.317318235	0.069816163	0.143502942	0.142872903	0.006734888	0.911591624	0.654189443	Bacteria.Firmicutes.Clostridia.Clostridiales.Ruminococcaceae.Ruminococcaceae.UCG.005	MANSC1
95397	ENSG00000111261	rs36058772	0.247108972	0.141580807	0.620974412	0.628496555	0.207998331	-0.63948385	0.034717457	-0.079059723	0.178118905	0.429834565	0.069880859	0.162636206	0.365296073	0.115682361	0.999028109	0.997798285	Bacteria.Actinobacteria.Actinobacteria.Micrococcales.Micrococcaceae	MANSC1
95398	ENSG00000111261	rs36058772	0.298240964	0.071922533	0.886422657	0.632504628	0.157709922	-0.563766895	0.00758243	-0.060751739	0.150417384	0.308243081	0.052881445	0.126450731	0.225812895	0.043048247	0.965239182	0.997412515	Bacteria.Proteobacteria.Gammaproteobacteria.Enterobacteriales.Enterobacteriaceae.Citrobacter	MANSC1
95399	ENSG00000111261	rs36058772	0.359066004	0.102192138	0.96552857	0.79541584	0.150648764	-0.464623302	-0.002586359	-0.03021635	0.163112785	0.280338563	0.059619213	0.116067163	0.228950899	0.053104136	0.999507593	0.935584968	Bacteria.Firmicutes.Clostridia.Clostridiales.Lachnospiraceae.Lachnoclostridium	MANSC1
95400	ENSG00000111261	rs36058772	0.130999763	0.111490698	0.231635982	0.330395949	0.568636931	-1.147162588	-0.092097345	0.148787938	0.371858371	0.711146281	0.076285445	0.151739418	0.670809212	0.374449829	0.956359196	0.930754062	Bacteria.Firmicutes.Clostridia.Clostridiales.Ruminococcaceae	MANSC1
95401	ENSG00000111261	rs36058772	0.576875172	0.272955341	0.780089244	0.669744726	0.106568242	-0.3801589	-0.021454584	0.057786114	0.190050113	0.343878673	0.076529059	0.134883836	0.490581654	0.168567447	0.997152221	0.990360691	Bacteria.Firmicutes.Clostridia.Clostridiales.Family.XI	MANSC1
95402	ENSG00000111261	rs36058772	0.565193827	0.18252034	0.739527063	0.639092758	0.103453331	-0.723168332	-0.021620101	-0.089121583	0.178967824	0.53679017	0.064753697	0.189160662	0.519173887	0.158706417	0.984987993	0.971423926	Bacteria.Proteobacteria.Deltaproteobacteria.Desulfovibrionales.Desulfovibrionaceae.Desulfovibrio	MANSC1
95403	ENSG00000111261	rs36058772	0.251645288	0.017431913	0.743681318	0.13967439	0.173587305	-0.761316601	-0.020164527	0.203667271	0.150096982	0.312162969	0.061410392	0.13623007	0.209944442	0.014253876	0.99786128	0.999462671	Bacteria.Firmicutes.Clostridia.Clostridiales.Lachnospiraceae.Anaerostipes	MANSC1
95404	ENSG00000111261	rs36058772	0.12164921	0.003035911	0.213738316	0.012274911	0.607320442	-2.296749707	-0.086810169	0.352109705	0.387306598	0.74623065	0.069146064	0.136744871	0.846220201	0.14515085	0.998912436	0.92168721	Bacteria.Bacteroidetes.Bacteroidia.Bacteroidales	MANSC1
95405	ENSG00000111261	rs36058772	0.244750981	0.06833627	0.025802114	0.113241662	0.143525601	-0.457704596	0.142612412	-0.203870506	0.122289368	0.246991443	0.062530186	0.127012451	0.122884579	0.025478773	0.918237398	0.87312723	Bacteria.Firmicutes.Clostridia.Clostridiales.Lachnospiraceae.Coprococcus.1	MANSC1
95406	ENSG00000111261	rs36058772	0.199144305	0.024351528	0.084194516	0.746428128	0.160161602	-0.65823189	0.145855502	0.066339347	0.123485432	0.28563328	0.08318938	0.204303855	0.089495382	0.009260237	0.843646702	0.962141134	Bacteria.Firmicutes.Clostridia.Clostridiales.Ruminococcaceae.Ruminiclostridium.5	MANSC1
95407	ENSG00000111261	rs36058772	0.121654827	0.003036894	0.21374645	0.012278666	0.607310859	-2.296666642	-0.08680819	0.352089974	0.387306431	0.746230469	0.06914573	0.136743406	0.847577404	0.145324049	0.998947111	0.921686022	Bacteria.Bacteroidetes	MANSC1
95408	ENSG00000111261	rs36058772	0.479556989	0.348587251	0.631069823	0.408804566	0.10689855	-0.309070802	-0.034373069	0.130203322	0.150338424	0.327388149	0.071244237	0.15662714	0.344022334	0.120629534	0.805731205	0.975162928	Bacteria.Bacteroidetes.Bacteroidia.Bacteroidales.Porphyromonadaceae.Odoribacter	MANSC1
95409	ENSG00000111261	rs36058772	0.198948168	0.056205968	0.445780476	0.407736825	0.28074075	-0.704914455	-0.067147162	0.122607734	0.216356902	0.362679474	0.087538214	0.147152739	0.340009173	0.083863496	0.995261573	0.978219933	Bacteria.Firmicutes.Clostridia.Clostridiales.Lachnospiraceae.Lachnospiraceae.UCG.008	MANSC1
95410	ENSG00000111261	rs36058772	0.191310787	0.057617851	0.26552366	0.862024403	0.168268849	-0.490629534	-0.069258512	0.020130693	0.127451899	0.253911283	0.061675062	0.115377083	0.104291795	0.019436765	0.972085394	0.961745829	Bacteria.Proteobacteria.Deltaproteobacteria.Desulfovibrionales.Desulfovibrionaceae	MANSC1
95411	ENSG00000111261	rs36058772	0.206391721	0.056816903	0.544301654	0.162853096	0.161050717	-0.481157843	0.038981214	0.203608416	0.126205127	0.248186832	0.063958597	0.144270153	0.129617075	0.019493052	0.750492258	0.939271375	Bacteria.Actinobacteria.Actinobacteria.Bifidobacteriales.Bifidobacteriaceae	MANSC1
95412	ENSG00000111261	rs36058772	0.316231442	0.110276901	0.945036125	0.620433269	0.142068724	-0.437892821	0.003898373	-0.062738506	0.140676047	0.270517982	0.056331239	0.126087052	0.190779851	0.04130764	0.997528932	0.993985312	Bacteria.Bacteroidetes.Bacteroidia.Bacteroidales.Rikenellaceae.Alistipes	MANSC1
95413	ENSG00000111261	rs36058772	0.289643809	0.154507884	0.767286593	0.991187162	0.178639383	-0.483188717	0.016328668	-0.001263184	0.167346661	0.335476425	0.054951261	0.113929637	0.275355317	0.10259192	0.999614985	0.99936283	Bacteria.Firmicutes.Clostridia.Clostridiales.Lachnospiraceae.Tyzzerella.4	MANSC1
95414	ENSG00000111261	rs36058772	0.144106656	0.051140516	0.324939366	0.775080132	0.208372197	-0.530293513	-0.055589182	0.035571211	0.140961927	0.266958096	0.056051345	0.123980427	0.113495073	0.029415822	0.857201678	0.996759562	Bacteria.Bacteroidetes.Bacteroidia.Bacteroidales.Porphyromonadaceae	MANSC1
95415	ENSG00000111261	rs36058772	0.043890569	0.031778461	0.076655305	0.36725418	0.332129829	-0.676418129	-0.110426388	0.119569528	0.161659767	0.308335645	0.061395891	0.131704518	0.085839036	0.024787535	0.849654104	0.969189617	Bacteria.Firmicutes.Clostridia.Clostridiales.Ruminococcaceae.Subdoligranulum	MANSC1
95416	ENSG00000111261	rs36058772	0.209906347	0.075266581	0.517680296	0.64189342	0.16256238	-0.460846899	-0.048036357	-0.062923448	0.128389988	0.254986047	0.073854633	0.134681155	0.117202401	0.024906377	0.997048205	0.999513539	Bacteria.Firmicutes.Clostridia.Clostridiales.Lachnospiraceae.Dorea	MANSC1
95417	ENSG00000111261	rs36058772	0.038484456	0.024724549	0.044831545	0.161283404	0.309591011	-0.79516371	0.129166412	-0.223957202	0.146593739	0.345988762	0.063157726	0.158087473	0.071970254	0.018536193	0.734386178	0.924960833	Bacteria.Firmicutes.Clostridia.Clostridiales.Ruminococcaceae.Ruminococcus.2	MANSC1
95418	ENSG00000111261	rs36058772	0.100691815	0.029410168	0.195315237	0.30662135	0.241889664	-0.611792964	-0.093585294	0.14358611	0.145295835	0.274797663	0.071532896	0.139360843	0.109928803	0.018878946	0.997851323	0.952625486	Bacteria.Firmicutes.Clostridia.Clostridiales.Lachnospiraceae.Fusicatenibacter	MANSC1
95419	ENSG00000111261	rs36058772	0.084521029	0.035468299	0.054074692	0.137116159	0.228706026	-0.54157535	0.103567697	-0.143996155	0.130583939	0.252242604	0.05280782	0.095683745	0.074714738	0.012856908	0.512720199	0.871231434	Bacteria.Fusobacteria.Fusobacteriia.Fusobacteriales	MANSC1
95420	ENSG00000111261	rs36058772	0.698156757	0.437989482	0.348569861	0.404775492	0.060500733	-0.281283372	-0.061601192	0.123097778	0.155327299	0.360469678	0.06524967	0.146806799	0.432142823	0.171390495	0.974916192	0.965030213	Bacteria.Firmicutes.Clostridia.Clostridiales.Ruminococcaceae.Ruminococcus.1	MANSC1
95421	ENSG00000111261	rs36058772	0.074165155	0.089318269	0.109486626	0.92851134	0.255751551	-0.474434675	-0.127852076	-0.013097432	0.140958522	0.275131748	0.078804572	0.145428133	0.091705889	0.037175272	0.417471858	0.910444892	Bacteria.Firmicutes.Bacilli.Lactobacillales	MANSC1
95422	ENSG00000111261	rs36058772	0.317412541	0.066283837	0.878237549	0.623844278	0.161929443	-0.549469859	0.009533822	-0.054399491	0.160736885	0.294239445	0.061988852	0.110406048	0.233690779	0.038675983	0.99830237	0.997282036	Bacteria.Firmicutes.Clostridia.Clostridiales.Clostridiaceae.1.Clostridium.sensu.stricto.1	MANSC1
95423	ENSG00000111261	rs36058772	0.277550479	0.055507665	0.829423609	0.684741905	0.14125481	-0.544556122	-0.016303462	-0.06086141	0.129014427	0.279355691	0.075375448	0.149244054	0.157987954	0.017008835	0.860968992	0.997649073	Bacteria.Firmicutes.Clostridia.Clostridiales.Ruminococcaceaencultured	MANSC1
95424	ENSG00000111261	rs36058772	0.20086295	0.051796635	0.437403878	0.593432726	0.167140341	-0.515957003	0.036874565	-0.062813455	0.129365594	0.260493973	0.047194783	0.117085102	0.108659787	0.022779166	0.99994518	0.999865593	Bacteria.Bacteroidetes.Bacteroidia.Bacteroidales.Prevotellaceae	MANSC1
95425	ENSG00000111261	rs36058772	0.20997444	0.045137839	0.542641793	0.437717063	0.216110542	-0.575711735	0.042252447	-0.087137082	0.170707544	0.281917205	0.069040184	0.111601047	0.167349346	0.029257339	0.999305535	0.989974535	Bacteria.Proteobacteria.Gammaproteobacteria.Pseudomonadales.Pseudomonadaceae.Pseudomonas	MANSC1
95426	ENSG00000111261	rs36058772	0.256432678	0.018772521	0.388222348	0.054638575	0.547645908	-2.19547504	-0.080697562	0.347389641	0.47838309	0.9111842	0.092907049	0.177555912	0.786407204	0.237969308	0.876277026	0.669538782	Bacteria.Firmicutes.Clostridia.Clostridiales.Lachnospiraceae	MANSC1
95427	ENSG00000111261	rs36058772	0.280444241	0.037818363	0.927464808	0.334536053	0.14230998	-0.554091164	0.00612853	0.122840711	0.130769971	0.261431916	0.067063984	0.126362635	0.165162435	0.013923118	0.920797632	0.968856518	Bacteria.Firmicutes.Clostridia.Clostridiales.Lachnospiraceae..Eubacterium..hallii.group	MANSC1
95428	ENSG00000111261	rs36058772	0.097183026	0.019774863	0.233928613	0.178460198	0.295461402	-0.814569691	0.075679696	-0.204107951	0.175600771	0.341007022	0.062998235	0.150080306	0.181403547	0.026687005	0.999814869	0.907533519	Bacteria.Actinobacteria.Actinobacteria.Corynebacteriales.Corynebacteriaceae	MANSC1
95429	ENSG00000111261	rs36058772	0.028345986	0.004385247	0.060665873	0.029373955	0.612384853	-1.353458952	-0.144569833	0.279415671	0.273174983	0.458698812	0.075747117	0.125475445	0.225022139	0.036853233	0.726849035	0.890273479	Bacteria.Firmicutes.Clostridia.Clostridiales.Lachnospiraceae..Eubacterium..rectale.group	MANSC1
95430	ENSG00000111261	rs36058772	0.191906259	0.077139498	0.284380339	0.873345815	0.167770603	-0.461345107	-0.066380305	-0.019011497	0.127247216	0.256934119	0.061502818	0.118799204	0.117161064	0.024883551	0.895322073	0.956322879	Bacteria.Proteobacteria.Deltaproteobacteria	MANSC1
95431	ENSG00000111261	rs36058772	0.574888112	0.242457913	0.791470809	0.609857686	0.108012578	-0.848825133	-0.019865501	-0.130920741	0.191623326	0.719686096	0.074829944	0.255344557	0.574799217	0.197120045	0.996483139	0.880926995	Bacteria.Bacteroidetes.Bacteroidia.Bacteroidales.Porphyromonadaceae.Butyricimonas	MANSC1
95432	ENSG00000111261	rs36058772	0.440798761	0.191861822	0.850362826	0.814779301	0.18421706	-0.562406576	0.015528344	-0.036610172	0.237538131	0.426519426	0.081988273	0.155653404	0.560730937	0.209533656	0.998986731	0.998377846	Bacteria.Firmicutes.Clostridia.Clostridiales.Family.XI.Anaerococcus	MANSC1
95433	ENSG00000111261	rs36058772	0.774950563	0.632286685	0.392219455	0.496415847	0.048638138	-0.232140715	-0.07242735	0.147873229	0.169423725	0.482875769	0.084095776	0.216212117	0.517863474	0.259508359	0.999274386	0.998480911	Bacteria.Firmicutes.Clostridia.Clostridiales.Ruminococcaceae.Ruminococcaceae.UCG.013	MANSC1
95434	ENSG00000111261	rs36058772	0.522492992	0.026014501	0.801875131	0.179696637	0.113969021	-0.779996689	-0.018638097	-0.215363022	0.177263356	0.342506872	0.07398015	0.158813439	0.350164785	0.035707068	0.963485106	0.971945944	Bacteria.Firmicutes.Bacilli.Lactobacillales.Carnobacteriaceae.Granulicatella	MANSC1
95435	ENSG00000111261	rs36058772	0.136913435	0.102738122	0.228487672	0.590984417	0.197740194	-0.433398743	-0.090994828	-0.078910622	0.131327069	0.261923249	0.074859151	0.146118909	0.110136033	0.036016717	0.556721399	0.921307549	Bacteria.Firmicutes.Bacilli.Lactobacillales.Streptococcaceae.Streptococcus	MANSC1
95436	ENSG00000111261	rs36058772	0.224027187	0.019968383	0.594495262	0.162048101	0.205769328	-0.740731737	-0.04391413	0.19323125	0.167644658	0.310602851	0.082093066	0.136651234	0.20841952	0.016795403	0.993501001	0.838755538	Bacteria.Firmicutes.Erysipelotrichia.Erysipelotrichales	MANSC1
95437	ENSG00000111261	rs36058772	0.191546136	0.118234706	0.254302037	0.207040263	0.167597084	-0.427842511	0.073154999	-0.13233202	0.127011263	0.270297688	0.063614151	0.103850186	0.104460866	0.031302449	0.758711947	0.833189375	Bacteria.Proteobacteria.Gammaproteobacteria.Pasteurellales.Pasteurellaceae	MANSC1
95438	ENSG00000111261	rs36058772	0.206244545	0.056786694	0.543295935	0.163068014	0.161110222	-0.481218518	0.039083766	0.203505583	0.126210312	0.248187012	0.063966522	0.144272085	0.129814862	0.019470146	0.751210032	0.938940281	Bacteria.Actinobacteria.Actinobacteria.Bifidobacteriales.Bifidobacteriaceae.Bifidobacterium	MANSC1
95439	ENSG00000111261	rs36058772	0.558637923	0.095948265	0.015162843	0.421950353	0.073496288	-0.428778432	-0.112845533	0.079745834	0.125025219	0.253872543	0.045255524	0.098686152	0.256490901	0.031708612	0.383508042	0.839286435	Bacteria.Proteobacteria.Betaproteobacteria.Burkholderiales.Alcaligenaceae.Sutterella	MANSC1
95440	ENSG00000111261	rs36058772	0.105929337	0.018449569	0.25241816	0.131590869	0.310355799	-0.902308614	0.113644675	-0.284835649	0.189333227	0.373414394	0.098427839	0.18655813	0.1943606	0.028102813	0.840370262	0.978883571	Bacteria.Firmicutes.Clostridia.Clostridiales.Family.XIII.Family.XIII.AD3011.group	MANSC1
95441	ENSG00000111261	rs36058772	0.710712494	0.134312188	0.546570718	0.7425944	0.067643279	-0.586469093	-0.049505253	-0.056052714	0.181591621	0.386870829	0.081687219	0.169958918	0.499149007	0.090041105	0.998768023	0.999934415	Bacteria.Firmicutes.Clostridia.Clostridiales.Ruminococcaceae.Ruminococcaceae.NK4A214.group	MANSC1
95442	ENSG00000111261	rs36058772	0.256562163	0.07272431	0.926940802	0.699461541	0.145367004	-0.46511718	-0.005659393	-0.045121833	0.127016815	0.255039321	0.061484809	0.116373557	0.12898356	0.021522172	0.998880039	0.97913007	Bacteria.Proteobacteria.Deltaproteobacteria.Desulfovibrionales.Desulfovibrionaceae.Bilophila	MANSC1
95443	ENSG00000111261	rs36058772	0.439185734	0.272839928	0.968177685	0.710846539	0.152520341	-0.394824129	0.003093473	0.058654426	0.195971245	0.35705761	0.077248803	0.157537131	0.440267352	0.168938197	0.99946547	0.972078348	Bacteria.Firmicutes.Erysipelotrichia.Erysipelotrichales.Erysipelotrichaceae..Clostridium..innocuum.group	MANSC1
95444	ENSG00000111261	rs36058772	0.294622256	0.457213977	0.980128184	0.232657478	0.147086253	-0.234223496	0.001541485	0.154615441	0.139229179	0.313200619	0.061652509	0.128353566	0.183584252	0.141581185	0.998970432	0.998994847	Bacteria.Firmicutes.Erysipelotrichia.Erysipelotrichales.Erysipelotrichaceae.Erysipelatoclostridium	MANSC1
95445	ENSG00000111261	rs36058772	0.116854244	0.011696183	0.281321247	0.082692504	0.290176332	-0.964265427	0.085682624	-0.261413889	0.182623065	0.371826608	0.078879514	0.14835838	0.205025035	0.025321443	0.952438436	0.80329059	Bacteria.Firmicutes.Clostridia.Clostridiales.Ruminococcaceae.Ruminiclostridium.6	MANSC1
95446	ENSG00000111261	rs36058772	0.417699977	0.063936532	0.682090062	0.57189388	0.117885806	-0.675758133	0.022160083	0.058834856	0.144550394	0.358635198	0.05386109	0.103564004	0.29967911	0.041525739	0.998302481	0.99762474	Bacteria.Proteobacteria.Gammaproteobacteria.Enterobacteriales.Enterobacteriaceae.Escherichia.Shigella	MANSC1
95447	ENSG00000111261	rs36058772	0.551159846	0.082856754	0.467121707	0.746135844	0.089047141	-0.56251683	-0.051280078	-0.046946485	0.148635859	0.319415787	0.070111888	0.144407549	0.354177478	0.049878064	0.849694118	0.99827201	Bacteria.Firmicutes.Clostridia.Clostridiales.Ruminococcaceae..Eubacterium..coprostanoligenes.group	MANSC1
95448	ENSG00000111261	rs36058772	0.34881008	0.170285584	0.930169799	0.678251047	0.15597529	-0.643509114	0.007154768	-0.097516472	0.165296213	0.464152898	0.081335301	0.234021616	0.305826627	0.090400169	0.999550585	0.97112811	Bacteria.Firmicutes.Clostridia.Clostridiales.Lachnospiraceae.Lachnospiraceae.ND3007.group	MANSC1
95449	ENSG00000111261	rs36058772	0.90625763	0.829263385	0.414986852	0.090859598	0.022914077	-0.074859484	-0.075595916	0.338905876	0.193836574	0.345766279	0.092154227	0.19750176	0.532222529	0.320833632	0.998330087	0.999834196	Bacteria.Actinobacteria.Coriobacteriia.Coriobacteriales.Coriobacteriaceae.Collinsella	MANSC1
95450	ENSG00000111261	rs36058772	0.018191678	0.009397079	0.007275669	0.049737985	0.335175376	-0.695187286	-0.164967734	0.197041702	0.138390102	0.259823782	0.059558642	0.098574049	0.038516864	0.007396191	0.585545498	0.710111071	Bacteria.Firmicutes.Clostridia.Clostridiales.Lachnospiraceae.Roseburia	MANSC1
95451	ENSG00000111261	rs36058772	0.531987601	0.24815981	0.757799402	0.530704522	0.277464452	-1.001831325	-0.034282245	0.117794668	0.441624264	0.859844355	0.110711337	0.186900287	0.75804121	0.53518734	0.924248549	0.99665811	Bacteria.Proteobacteria	MANSC1
95452	ENSG00000111261	rs36058772	0.041653463	0.006907722	0.080784327	0.048373968	0.353519115	-0.9286048	0.133129157	-0.282986013	0.170168537	0.332987956	0.075072143	0.140693744	0.11148671	0.01417658	0.704349054	0.697084042	Bacteria.Firmicutes.Clostridia.Clostridiales.Lachnospiraceae..Eubacterium..xylanophilum.group	MANSC1
95453	ENSG00000111261	rs36058772	0.186613491	0.116872732	0.502685602	0.532830845	0.20718639	-0.680645369	0.038830535	-0.103090292	0.155249506	0.428387602	0.05761484	0.164421785	0.211463207	0.073639517	0.896240559	0.926870238	Bacteria.Firmicutes.Clostridia.Clostridiales.Lachnospiraceae.Lachnospiraceae.UCG.010	MANSC1
95454	ENSG00000111261	rs36058772	0.503516239	0.072626462	0.616689952	0.587377042	0.103087224	-0.675233517	0.026464947	0.056440885	0.153254629	0.370123373	0.052621867	0.10350197	0.402779951	0.050185394	0.975466101	0.965530807	Bacteria.Proteobacteria.Gammaproteobacteria.Enterobacteriales.Enterobacteriaceae	MANSC1
95455	ENSG00000111261	rs36058772	0.183494606	0.106195258	0.477900019	0.51952907	0.218746674	-0.674838668	0.04638638	-0.106017445	0.162736949	0.412006578	0.064989931	0.163723556	0.221925659	0.061894525	0.974318327	0.997803387	Bacteria.Actinobacteria.Actinobacteria.Micrococcales	MANSC1
95456	ENSG00000111261	rs36058772	0.08370815	0.035227007	0.053901127	0.136927728	0.229535284	-0.54241928	0.103618929	-0.144066863	0.130706417	0.252292226	0.052794684	0.095684033	0.07413646	0.013210376	0.505144927	0.878036241	Bacteria.Fusobacteria.Fusobacteriia.Fusobacteriales.Fusobacteriaceae.Fusobacterium	MANSC1
95457	ENSG00000111261	rs36058772	0.316169777	0.110493043	0.945393838	0.619489923	0.142094153	-0.437696608	0.003872539	-0.062820921	0.140683161	0.270564119	0.056325105	0.125912118	0.190791719	0.040952744	0.997466038	0.994193156	Bacteria.Bacteroidetes.Bacteroidia.Bacteroidales.Rikenellaceae	MANSC1
95458	ENSG00000111261	rs36058772	0.108762354	0.018914234	0.258771572	0.144218336	0.264832313	-0.799345617	0.110430494	-0.278823194	0.162895496	0.332163747	0.09694386	0.18867478	0.147793402	0.019483948	0.805594244	0.987554159	Bacteria.Firmicutes.Clostridia.Clostridiales.Family.XIII	MANSC1
95459	ENSG00000111261	rs36058772	0.261301045	0.064085518	0.527771243	0.68541069	0.143820322	-0.476938521	0.029813506	-0.045150012	0.126934298	0.253264187	0.046967232	0.110965678	0.119765896	0.021135352	0.95477287	0.96414545	Bacteria.Firmicutes.Negativicutes.Selenomonadales.Veillonellaceae.Dialister	MANSC1
95460	ENSG00000111261	rs36058772	0.405570548	0.575026495	0.917814244	0.041646925	0.133641327	-0.166904447	-0.011305601	0.476340995	0.159652512	0.296209867	0.109145136	0.229282005	0.290676757	0.2198147	0.940904933	0.994989321	Bacteria.Actinobacteria.Coriobacteriia.Coriobacteriales	MANSC1
95461	ENSG00000111261	rs36058772	0.239453157	0.045186648	0.803438715	0.450285569	0.152213548	-0.520750966	0.015804058	0.094874066	0.128225728	0.255063461	0.063240815	0.124924169	0.134420479	0.01769947	0.999334555	0.984995763	Bacteria.Firmicutes.Erysipelotrichia.Erysipelotrichales.Erysipelotrichaceae.Erysipelotrichaceae.UCG.003	MANSC1
95462	ENSG00000111261	rs36058772	0.27540069	0.085832186	0.673504293	0.864829443	0.202767792	-0.528484984	-0.034745393	0.024977295	0.184362453	0.303047401	0.082096002	0.146156096	0.270808579	0.067301222	0.998793879	0.998376616	Bacteria.Firmicutes.Clostridia.Clostridiales.Lachnospiraceae.Blautia	MANSC1
95463	ENSG00000111261	rs36058772	0.19151433	0.082877061	0.525932593	0.604368835	0.184661734	-0.466383816	0.041219252	0.06939936	0.139933332	0.264846151	0.064646355	0.133299551	0.13580633	0.033713214	0.820965124	0.994491973	Bacteria.Firmicutes.Clostridia.Clostridiales.Peptostreptococcaceae.Intestinibacter	MANSC1
95464	ENSG00000111261	rs36058772	0.361745814	0.08686968	0.363498441	0.461438071	0.119203322	-0.444203048	0.053731439	-0.081350798	0.129792415	0.255578765	0.058719911	0.109813765	0.15622788	0.033112375	0.996033175	0.956053475	Bacteria.Firmicutes.Clostridia.Clostridiales.Lachnospiraceae.Lachnospiraceae.NK4A136.group	MANSC1
95465	ENSG00000111261	rs36058772	0.095101744	0.02964869	0.226452589	0.193980635	0.326384037	-0.944878171	0.080330807	-0.225513967	0.192743172	0.425054562	0.065794229	0.171852615	0.21305868	0.04854917	0.996423631	0.938343963	Bacteria.Bacteroidetes.Bacteroidia.Bacteroidales.Prevotellaceae.Prevotella.7	MANSC1
95466	ENSG00000111261	rs36058772	0.640422626	0.066261266	0.86363403	0.26952702	0.111683953	-1.084787206	0.014037656	0.206923857	0.23799465	0.58085069	0.081414898	0.185829722	0.689863507	0.145655719	0.996108676	0.956557022	Bacteria.Firmicutes.Clostridia.Clostridiales.Lachnospiraceae..Ruminococcus..gnavus.group	MANSC1
95467	ENSG00000111261	rs36058772	0.671566003	0.18222742	0.400665058	0.930446187	0.067101296	-0.540593927	-0.06567139	-0.016683169	0.157551537	0.400997314	0.077634942	0.190409631	0.446322127	0.101524775	0.972923782	0.998450173	Bacteria.Firmicutes.Clostridia.Clostridiales.Ruminococcaceae.Ruminiclostridium.9	MANSC1
95468	ENSG00000111261	rs36058772	0.68803148	0.142809614	0.15698447	0.327741622	0.056514064	-0.385134062	0.1026974	-0.120338824	0.140129261	0.259683135	0.071737413	0.122049411	0.274798943	0.048115472	0.881561814	0.840640135	Bacteria.Firmicutes.Clostridia.Clostridiales.Lachnospiraceaencultured	MANSC1
95469	ENSG00000111261	rs36058772	0.992929541	0.413594398	0.342015833	0.663624913	0.001751899	-0.373601102	0.06025666	-0.049628839	0.196947612	0.45407011	0.062958353	0.113598504	0.640077519	0.233223655	0.795325498	0.995251343	Bacteria.Proteobacteria.Gammaproteobacteria	MANSC1
95470	ENSG00000111275	rs10744777	0.190818577	0.244362679	0.701091019	0.76724696	0.249656917	-0.215856661	-0.031491382	-0.023657273	0.188885317	0.183765346	0.081685195	0.079600422	0.162769375	0.099982846	0.999507593	0.935584968	Bacteria.Firmicutes.Clostridia.Clostridiales.Lachnospiraceae.Lachnoclostridium	ALDH2
95471	ENSG00000111275	rs10744777	0.647632346	0.231253946	0.264824879	0.941756978	0.08462442	-0.254865162	0.074306677	-0.006365395	0.184305135	0.210933508	0.066072875	0.086792355	0.413299604	0.134263599	0.835186861	0.926711715	Bacteria.Firmicutes.Negativicutes.Selenomonadales.Veillonellaceae	ALDH2
95472	ENSG00000111275	rs10744777	0.278912216	0.203796037	0.90425309	0.887142855	0.213856326	-0.262058639	-0.008781637	0.011517684	0.19588389	0.204170837	0.072723619	0.080842906	0.244220718	0.109943354	0.990377206	0.952221036	Bacteria.Proteobacteria.Betaproteobacteria.Burkholderiales	ALDH2
95473	ENSG00000111275	rs10744777	0.230302102	0.133318754	0.739955389	0.498715643	0.19290391	-0.244581844	0.02545141	-0.047316508	0.159323533	0.160922317	0.076359126	0.069555922	0.119504468	0.034209319	0.996546716	0.994860843	Bacteria.Firmicutes.Clostridia.Clostridiales.Ruminococcaceae.Ruminococcaceae.UCG.002	ALDH2
95474	ENSG00000111275	rs10744777	0.129359422	0.0740704	0.096317817	0.355772657	0.242873345	-0.288125245	0.13723261	-0.074189082	0.158137734	0.158748124	0.081345395	0.079775275	0.080149679	0.02255255	0.688064663	0.921796798	Bacteria.Proteobacteria.Gammaproteobacteria.Pasteurellales.Pasteurellaceae.Haemophilus	ALDH2
95475	ENSG00000111275	rs10744777	0.230588533	0.079370721	0.688602755	0.160745733	0.213355863	-0.297140987	0.032894709	-0.118140483	0.176324742	0.166758003	0.081722094	0.083284686	0.153194396	0.02278923	0.999417824	0.981957222	Bacteria.Firmicutes.Clostridia.Clostridiales.Christensenellaceae.Christensenellaceae.R.7.group	ALDH2
95476	ENSG00000111275	rs10744777	0.445171643	0.150778214	0.446587409	0.820091249	0.131211556	-0.237377929	-0.056372888	-0.018199954	0.170827756	0.163296264	0.073623148	0.079707002	0.225607229	0.053952024	0.999550314	0.996901429	Bacteria.Proteobacteria.Gammaproteobacteria.Pseudomonadales	ALDH2
95477	ENSG00000111275	rs10744777	0.981814188	0.54800133	0.857096323	0.707886816	0.022606389	-0.647466847	0.030047702	0.067671792	0.987995828	1.072199002	0.16621387	0.179825616	0.999415694	0.850172526	0.990344402	0.968203293	Bacteria.Firmicutes	ALDH2
95478	ENSG00000111275	rs10744777	0.285029405	0.103604365	0.853855434	0.469076811	0.215027124	-0.309679408	-0.017917252	0.068410846	0.199498396	0.187634481	0.096889613	0.093947222	0.256090897	0.061440549	0.822829961	0.982679299	Bacteria.Firmicutes.Bacilli	ALDH2
95479	ENSG00000111275	rs10744777	0.610950073	0.273222944	0.42448581	0.739006982	0.101465638	-0.20358573	-0.072847041	0.028050727	0.19850367	0.184260372	0.090645557	0.083839991	0.392810319	0.111709504	0.915291682	0.988362545	Bacteria.Firmicutes.Clostridia.Clostridiales.Ruminococcaceae.Ruminococcaceae.UCG.003	ALDH2
95480	ENSG00000111275	rs10744777	0.225985896	0.112707671	0.21921353	0.756849824	0.193541105	-0.255782415	0.083533345	-0.024421692	0.158357064	0.1591132	0.067343063	0.078549388	0.126265549	0.038488374	0.508890774	0.986229865	Bacteria.Firmicutes.Negativicutes.Selenomonadales.Veillonellaceae.Veillonella	ALDH2
95481	ENSG00000111275	rs10744777	0.746248546	0.466033943	0.622500985	0.679741424	0.090098201	-0.169351217	-0.046230063	0.034248423	0.277269961	0.230976076	0.093463157	0.082595594	0.498258363	0.344811218	0.707414662	0.859553888	Bacteria.Firmicutes.Erysipelotrichia.Erysipelotrichales.Erysipelotrichaceae.Holdemanella	ALDH2
95482	ENSG00000111275	rs10744777	0.179088357	0.199423477	0.357357897	0.547111512	0.219082116	-0.214195427	-0.083167046	-0.054346832	0.161327095	0.165249719	0.089726441	0.089797548	0.107327312	0.052662512	0.997048205	0.999513539	Bacteria.Firmicutes.Clostridia.Clostridiales.Lachnospiraceae.Dorea	ALDH2
95483	ENSG00000111275	rs10744777	0.289374449	0.330062428	0.688882693	0.484140239	0.174674353	-0.180980766	-0.032182066	0.058102177	0.163540132	0.184442681	0.080027644	0.08257528	0.165170487	0.06890435	0.734215314	0.869357444	Bacteria.Firmicutes.Clostridia.Clostridiales.Peptostreptococcaceae	ALDH2
95484	ENSG00000111275	rs10744777	0.503083181	0.161486014	0.263696892	0.75156949	0.114918659	-0.239941104	-0.106474074	0.030089142	0.170670005	0.169453359	0.094450418	0.094651691	0.282719955	0.048471914	0.901050902	0.94483728	Bacteria.Firmicutes.Clostridia.Clostridiales.Lachnospiraceae..Eubacterium..eligens.group	ALDH2
95485	ENSG00000111275	rs10744777	0.430420337	0.262597706	0.776727495	0.961123441	0.162737271	-0.236805322	0.021331899	-0.004026726	0.205128243	0.209576183	0.074914561	0.082296886	0.371509176	0.122907289	0.965703943	0.941678921	Bacteria.Proteobacteria.Betaproteobacteria	ALDH2
95486	ENSG00000111275	rs10744777	0.351816304	0.449805048	0.941665457	0.717717339	0.210875674	-0.178930167	0.005670106	0.028761495	0.224885539	0.235353106	0.077190552	0.079218812	0.357880216	0.255236433	0.999586829	0.996426659	Bacteria.Firmicutes.Negativicutes.Selenomonadales.Veillonellaceae.Megasphaera	ALDH2
95487	ENSG00000111275	rs10744777	0.244687213	0.073479048	0.550485359	0.238236089	0.333344855	-0.434507823	0.06551754	-0.112864475	0.28398394	0.238898111	0.10917518	0.094829122	0.332884236	0.076066209	0.999469974	0.986131077	Bacteria.Bacteroidetes.Bacteroidia.Bacteroidales.Porphyromonadaceae.Barnesiella	ALDH2
95488	ENSG00000111275	rs10744777	0.298127294	0.154067562	0.980373225	0.889058103	0.200141289	-0.252779235	0.001569307	-0.008171394	0.190841443	0.17531348	0.063549095	0.05835213	0.225780844	0.079885103	0.998735039	0.999709092	Bacteria.Bacteroidetes.Bacteroidia.Bacteroidales.Prevotellaceae.Prevotella.9	ALDH2
95489	ENSG00000111275	rs10744777	0.105965942	0.020554744	0.263405033	0.064342478	0.377272001	-0.493999637	0.101644021	-0.158941458	0.230180216	0.208156822	0.09011018	0.084484787	0.179265554	0.030062174	0.807356797	0.720624033	Bacteria.Firmicutes.Clostridia.Clostridiales.Ruminococcaceae.Ruminococcaceae.UCG.014	ALDH2
95490	ENSG00000111275	rs10744777	0.651611565	0.442383612	0.264866166	0.465289578	0.086098895	-0.155180668	-0.131431726	0.087142137	0.189816371	0.200796077	0.116878186	0.118653145	0.33738702	0.139391529	0.75464669	0.810912878	Bacteria.Firmicutes.Clostridia.Clostridiales.Ruminococcaceae.Butyricicoccus	ALDH2
95491	ENSG00000111275	rs10744777	0.064760991	0.131936983	0.177512123	0.576482249	0.424042988	-0.33469989	0.123348231	-0.049903245	0.225761181	0.219417561	0.090497051	0.088903803	0.167601521	0.104184398	0.997152221	0.990360691	Bacteria.Firmicutes.Clostridia.Clostridiales.Family.XI	ALDH2
95492	ENSG00000111275	rs10744777	0.062682789	0.779038751	0.151444648	0.692102314	0.436188263	-0.088092131	0.119312857	0.043947019	0.230366837	0.312692582	0.082213371	0.110490655	0.219850944	0.444122638	0.999437234	0.997643724	Bacteria.Proteobacteria.Betaproteobacteria.Neisseriales.Neisseriaceae	ALDH2
95493	ENSG00000111275	rs10744777	0.134735864	0.098868822	0.153757717	0.428912272	0.244129057	-0.280236943	0.115668729	-0.065492162	0.161220629	0.167408141	0.080160037	0.082281321	0.098262793	0.03008996	0.520143699	0.952957857	Bacteria.Actinobacteria.Actinobacteria.Bifidobacteriales.Bifidobacteriaceae	ALDH2
95494	ENSG00000111275	rs10744777	0.824258062	0.719947985	0.327055936	0.342837121	0.04945824	-0.085317435	0.090325475	-0.091865056	0.221829239	0.236949891	0.091478716	0.09614854	0.626251384	0.395839819	0.995261573	0.969568167	Bacteria.Firmicutes.Clostridia.Clostridiales.Lachnospiraceae.Lachnospiraceae.UCG.008	ALDH2
95495	ENSG00000111275	rs10744777	0.690599792	0.816105246	0.957484074	0.812997153	0.177369289	-0.122529424	0.005096909	-0.02583121	0.443652603	0.52477849	0.095244501	0.108758557	0.90627055	0.753072132	0.957429084	0.942918039	Bacteria.Firmicutes.Clostridia.Clostridiales.Ruminococcaceae	ALDH2
95496	ENSG00000111275	rs10744777	0.107286708	0.178158672	0.227614964	0.924299036	0.283878742	-0.249974742	-0.08620611	0.007626324	0.173866828	0.183676697	0.070785172	0.079954114	0.095566502	0.073847774	0.82373905	0.996759562	Bacteria.Bacteroidetes.Bacteroidia.Bacteroidales.Porphyromonadaceae	ALDH2
95497	ENSG00000111275	rs10744777	0.746336437	0.61470945	0.334822701	0.314111633	0.068185923	-0.105333986	-0.065058238	0.072290079	0.209912046	0.208268268	0.066963485	0.071266154	0.441841615	0.267463768	0.999614985	0.99936283	Bacteria.Firmicutes.Clostridia.Clostridiales.Lachnospiraceae.Tyzzerella.4	ALDH2
95498	ENSG00000111275	rs10744777	0.149946822	0.089893509	0.429372363	0.458061229	0.298441562	-0.317901562	0.106344596	-0.095332367	0.204878351	0.184694206	0.133740327	0.127718581	0.17412716	0.059105649	0.921368943	0.989731238	Bacteria.Actinobacteria.Coriobacteriia.Coriobacteriales.Coriobacteriaceae	ALDH2
95499	ENSG00000111275	rs10744777	0.26658238	0.30042006	0.684909117	0.813836604	0.276706041	-0.293057936	0.03901908	-0.024697695	0.246959593	0.280780504	0.095736124	0.104463979	0.348222594	0.208643723	0.817728785	0.898705053	Bacteria.Firmicutes.Erysipelotrichia.Erysipelotrichales.Erysipelotrichaceae.Faecalitalea	ALDH2
95500	ENSG00000111275	rs10744777	0.757965172	0.757096355	0.53318298	0.968469189	-0.206538595	-0.211006032	0.076231437	-0.004971668	0.667469204	0.679386879	0.121688685	0.125298651	0.910171376	0.718647836	0.998947111	0.995399427	Bacteria.Bacteroidetes	ALDH2
95501	ENSG00000111275	rs10744777	0.5945713	0.226441705	0.336348136	0.900495826	0.101082619	-0.244908493	0.084278893	-0.011173942	0.189002897	0.200585358	0.087023217	0.08902334	0.320213366	0.07657051	0.999513786	0.974686324	Bacteria.Firmicutes.Erysipelotrichia.Erysipelotrichales.Erysipelotrichaceae	ALDH2
95502	ENSG00000111275	rs10744777	0.297695613	0.354176314	0.918433861	0.694179426	0.197776048	-0.191202931	0.007758749	0.031167199	0.188416288	0.20491444	0.07547462	0.078921393	0.18442908	0.116051383	0.998970432	0.998994847	Bacteria.Firmicutes.Erysipelotrichia.Erysipelotrichales.Erysipelotrichaceae.Erysipelatoclostridium	ALDH2
95503	ENSG00000111275	rs10744777	0.233209171	0.080187222	0.707191978	0.151650838	0.211757695	-0.295948778	0.030829791	-0.1210707	0.175999988	0.166550317	0.081720626	0.083467336	0.152964579	0.023316913	0.999989953	0.96642863	Bacteria.Firmicutes.Clostridia.Clostridiales.Christensenellaceae	ALDH2
95504	ENSG00000111275	rs10744777	0.049813643	0.016977311	0.112747825	0.065752939	0.504860525	-0.60420342	0.154573556	-0.1929123	0.252652699	0.246687808	0.096165686	0.103096322	0.220576786	0.041408032	0.996483139	0.828086726	Bacteria.Bacteroidetes.Bacteroidia.Bacteroidales.Porphyromonadaceae.Butyricimonas	ALDH2
95505	ENSG00000111275	rs10744777	0.12750047	0.07447988	0.260845632	0.160582687	0.257488685	-0.295525573	0.086299754	-0.111943232	0.166825491	0.163061541	0.076093842	0.078884644	0.108018708	0.026222539	0.66870773	0.853578243	Bacteria.Firmicutes.Clostridia.Clostridiales.Lachnospiraceae.Lachnospira	ALDH2
95506	ENSG00000111275	rs10744777	0.771366648	0.185578047	0.078133763	0.625915012	0.050311334	-0.231049672	-0.157538138	0.043166288	0.172426402	0.172718573	0.088038231	0.088134382	0.393276142	0.075758758	0.860176817	0.889270625	Bacteria.Firmicutes.Clostridia.Clostridiales.Ruminococcaceae.Ruminococcaceae.UCG.005	ALDH2
95507	ENSG00000111275	rs10744777	0.489694466	0.169165084	0.51868584	0.885341811	0.128516049	-0.24901081	-0.047037095	-0.011076325	0.185000465	0.179129846	0.072492853	0.076515292	0.265974847	0.074726883	0.999305535	0.994727898	Bacteria.Proteobacteria.Gammaproteobacteria.Pseudomonadales.Pseudomonadaceae.Pseudomonas	ALDH2
95508	ENSG00000111275	rs10744777	0.267591427	0.219025646	0.925271812	0.972229132	0.209340399	-0.240605852	-0.006493607	-0.002644843	0.187234156	0.193892075	0.06896768	0.075686029	0.20399721	0.105480395	0.949153628	0.967185209	Bacteria.Proteobacteria.Betaproteobacteria.Burkholderiales.Alcaligenaceae	ALDH2
95509	ENSG00000111275	rs10744777	0.201344093	0.138365801	0.507084764	0.927991185	0.208745794	-0.248470994	0.063398778	-0.009157492	0.16174276	0.165639935	0.095047803	0.100944256	0.122090416	0.033606739	0.99813953	0.997356147	Bacteria.Firmicutes.Clostridia.Clostridiales.Ruminococcaceae.Flavonifractor	ALDH2
95510	ENSG00000111275	rs10744777	0.710677586	0.514360665	0.197014629	0.396943948	0.069904441	-0.143449443	-0.11372816	0.080737644	0.187638085	0.21880649	0.087264437	0.094691636	0.38874929	0.164518357	0.784523155	0.924960833	Bacteria.Firmicutes.Clostridia.Clostridiales.Ruminococcaceae.Ruminococcus.2	ALDH2
95511	ENSG00000111275	rs10744777	0.174305489	0.319914466	0.498158147	0.70000959	0.242552042	-0.190461105	0.057097458	0.033736825	0.176619401	0.190045839	0.083824803	0.087177802	0.138236431	0.106347921	0.998173674	0.994266973	Bacteria.Firmicutes.Bacilli.Bacillales	ALDH2
95512	ENSG00000111275	rs10744777	0.218552656	0.161891565	0.559956035	0.918794955	0.199623976	-0.234286042	-0.046745045	-0.008596829	0.160699854	0.165622064	0.079786373	0.084000389	0.114587177	0.049566519	0.98461543	0.96144843	Bacteria.Firmicutes.Clostridia.Clostridiales.Lachnospiraceae.Coprococcus.1	ALDH2
95513	ENSG00000111275	rs10744777	0.610323399	0.569586142	0.200737072	0.974715165	-0.160053652	-0.208327385	0.131973836	-0.004376676	0.312572655	0.364512382	0.102118029	0.137564062	0.797196582	0.51731368	0.99967607	0.999141757	Bacteria.Firmicutes.Negativicutes.Selenomonadales	ALDH2
95514	ENSG00000111275	rs10744777	0.183584368	0.124508612	0.56879753	0.63653657	0.218892901	-0.252963526	-0.071246524	0.047628249	0.162879546	0.162580854	0.124405826	0.100324051	0.085082092	0.03239194	0.953370511	0.962141134	Bacteria.Firmicutes.Clostridia.Clostridiales.Ruminococcaceae.Ruminiclostridium.5	ALDH2
95515	ENSG00000111275	rs10744777	0.249140173	0.123679846	0.932270297	0.752648381	0.193099356	-0.263307835	-0.005419908	-0.021846263	0.166079126	0.168849955	0.06352918	0.06903217	0.136612282	0.042609528	0.998409995	0.996467843	Bacteria.Verrucomicrobia	ALDH2
95516	ENSG00000111275	rs10744777	0.248501342	0.123402857	0.949754965	0.740994488	0.19400816	-0.263943774	-0.004022887	-0.022922321	0.166633369	0.169130635	0.063598341	0.069057852	0.138289319	0.041956009	0.99894297	0.998882343	Bacteria.Verrucomicrobia.Verrucomicrobiae.Verrucomicrobiales.Verrucomicrobiaceae.Akkermansia	ALDH2
95517	ENSG00000111275	rs10744777	0.582520783	0.252748915	0.371052766	0.83920672	0.105275253	-0.233520852	0.079034162	-0.018306941	0.190568053	0.202395258	0.087753021	0.08986754	0.341952218	0.099712168	0.993501001	0.954085234	Bacteria.Firmicutes.Erysipelotrichia.Erysipelotrichales	ALDH2
95518	ENSG00000111275	rs10744777	0.264601331	0.413966584	0.693738721	0.778225267	0.266848682	-0.194404675	0.035810055	0.024626497	0.237167562	0.236466378	0.090540415	0.08708502	0.37531357	0.230887076	0.999028109	0.997798285	Bacteria.Actinobacteria.Actinobacteria.Micrococcales.Micrococcaceae	ALDH2
95519	ENSG00000111275	rs10744777	0.640786405	0.7192814	0.511520951	0.332525351	0.10164035	-0.082953225	-0.058858797	0.097029082	0.216828478	0.229812125	0.089173714	0.099393721	0.389669123	0.320729705	0.963485106	0.971945944	Bacteria.Firmicutes.Bacilli.Lactobacillales.Carnobacteriaceae.Granulicatella	ALDH2
95520	ENSG00000111275	rs10744777	0.556633119	0.659530233	0.634412067	0.393147229	0.1283416	-0.101868935	-0.043696693	0.086377289	0.217211976	0.230180485	0.091464973	0.100491013	0.366828281	0.284590731	0.988161388	0.950695192	Bacteria.Firmicutes.Bacilli.Lactobacillales.Carnobacteriaceae	ALDH2
95521	ENSG00000111275	rs10744777	0.364565851	0.26332031	0.818191673	0.727671667	0.254784603	-0.329481655	0.029615439	-0.046750745	0.279063189	0.292042093	0.128321873	0.133685277	0.461570221	0.214307832	0.961709747	0.991878998	Bacteria.Firmicutes.Clostridia.Clostridiales.Ruminococcaceae.Anaerotruncus	ALDH2
95522	ENSG00000111275	rs10744777	0.454318206	0.235063169	0.867323943	0.850802797	0.169273592	-0.276528248	-0.01962587	-0.024103921	0.224894335	0.230755975	0.117022369	0.127646439	0.399688621	0.142240508	0.95893715	0.999817689	Bacteria.Firmicutes.Clostridia.Clostridiales.Family.XIII.Family.XIII.AD3011.group	ALDH2
95523	ENSG00000111275	rs10744777	0.271470134	0.137228753	0.565006447	0.35744419	0.384421731	-0.546846103	-0.054711974	0.090636185	0.346649278	0.363478683	0.094602615	0.097802336	0.535903622	0.235622934	0.844604731	0.890273479	Bacteria.Firmicutes.Clostridia.Clostridiales.Lachnospiraceae..Eubacterium..rectale.group	ALDH2
95524	ENSG00000111275	rs10744777	0.157919003	0.208315008	0.45476759	0.887778752	0.281043643	-0.261105849	0.053483901	-0.010210155	0.196767048	0.205490481	0.071129021	0.072074205	0.151809156	0.106885305	0.870547993	0.867387424	Bacteria.Firmicutes.Clostridia.Clostridiales.Lachnospiraceae.Tyzzerella	ALDH2
95525	ENSG00000111275	rs10744777	0.260809269	0.119942045	0.933408567	0.626733456	0.206343691	-0.301446406	-0.006771525	0.039198563	0.18192723	0.191343956	0.080732146	0.080223711	0.213890033	0.054860036	0.99786128	0.999462671	Bacteria.Firmicutes.Clostridia.Clostridiales.Lachnospiraceae.Anaerostipes	ALDH2
95526	ENSG00000111275	rs10744777	0.757969966	0.757124495	0.533187298	0.968440681	-0.206535533	-0.210981959	0.076231316	-0.004976206	0.667472967	0.679390691	0.121689778	0.125299668	0.908634938	0.718035526	0.998912436	0.995383189	Bacteria.Bacteroidetes.Bacteroidia.Bacteroidales	ALDH2
95527	ENSG00000111275	rs10744777	0.198490116	0.149722951	0.573388701	0.529722078	0.288955278	-0.362746594	0.061773147	-0.078624827	0.22245761	0.248884384	0.109161365	0.124452456	0.272168577	0.100947404	0.999274386	0.998480911	Bacteria.Firmicutes.Clostridia.Clostridiales.Ruminococcaceae.Ruminococcaceae.UCG.013	ALDH2
95528	ENSG00000111275	rs10744777	0.111332101	0.081222084	0.068969577	0.244808976	0.255573969	-0.280139566	-0.122099996	0.080363716	0.158363216	0.158205121	0.066043614	0.0684815	0.074290478	0.024754964	0.934169653	0.990835033	Bacteria.Bacteroidetes.Bacteroidia.Bacteroidales.Porphyromonadaceae.Parabacteroides	ALDH2
95529	ENSG00000111275	rs10744777	0.244419224	0.338334631	0.707543635	0.8306586	0.251856946	-0.209366707	0.031819388	0.017424211	0.214439455	0.217081183	0.084450189	0.081153827	0.256347823	0.137476132	0.989435724	0.997803387	Bacteria.Actinobacteria.Actinobacteria.Micrococcales	ALDH2
95530	ENSG00000111275	rs10744777	0.765386967	0.261095882	0.687448755	0.721843714	0.088504007	-0.315115269	0.037648729	0.032647534	0.295359441	0.277996631	0.093167837	0.0913168	0.578411776	0.174457657	0.887533617	0.995251343	Bacteria.Proteobacteria.Gammaproteobacteria	ALDH2
95531	ENSG00000111275	rs10744777	0.642108191	0.127123738	0.597353492	0.304821776	0.088555265	-0.258862309	-0.049168339	-0.093808688	0.189665927	0.167546498	0.092634287	0.090707363	0.411700598	0.058709473	0.798779158	0.967725034	Bacteria.Bacteroidetes.Bacteroidia.Bacteroidales.Porphyromonadaceae.Odoribacter	ALDH2
95532	ENSG00000111275	rs10744777	0.257915448	0.108142265	0.986954263	0.50386827	0.191689065	-0.267359272	-0.001636893	0.061518046	0.16797323	0.164155601	0.099730289	0.091531557	0.1633861	0.034923774	0.783647308	0.955303348	Bacteria.Firmicutes.Bacilli.Lactobacillales.Streptococcaceae	ALDH2
95533	ENSG00000111275	rs10744777	0.298142409	0.160035063	0.841307687	0.69269429	0.228240195	-0.288563591	-0.0156323	0.030584031	0.217641559	0.203076045	0.077768142	0.077050011	0.249876548	0.079762882	0.998302481	0.99762474	Bacteria.Proteobacteria.Gammaproteobacteria.Enterobacteriales.Enterobacteriaceae.Escherichia.Shigella	ALDH2
95534	ENSG00000111275	rs10744777	0.206445748	0.130699121	0.537139254	0.474583949	0.205098823	-0.24526668	0.035871093	-0.041993407	0.160742176	0.160264019	0.057820489	0.058392686	0.110288378	0.046129476	0.99994518	0.999865593	Bacteria.Bacteroidetes.Bacteroidia.Bacteroidales.Prevotellaceae	ALDH2
95535	ENSG00000111275	rs10744777	0.144519034	0.223922666	0.357508039	0.958007808	0.253498022	-0.22956677	-0.069504362	0.004246111	0.171668348	0.186990266	0.075009751	0.080336452	0.119469792	0.070942748	0.997528932	0.997707395	Bacteria.Bacteroidetes.Bacteroidia.Bacteroidales.Rikenellaceae.Alistipes	ALDH2
95536	ENSG00000111275	rs10744777	0.368357365	0.195501997	0.215295282	0.349490636	0.147990265	-0.212190842	0.108880919	-0.081565912	0.163387828	0.162258964	0.087024419	0.086563177	0.195657576	0.048836025	0.79666236	0.968856518	Bacteria.Firmicutes.Clostridia.Clostridiales.Lachnospiraceae..Eubacterium..hallii.group	ALDH2
95537	ENSG00000111275	rs10744777	0.134362284	0.098607101	0.152555729	0.427132871	0.244366373	-0.280451147	0.116026995	-0.065747979	0.161220076	0.167403368	0.08016977	0.082283615	0.098365145	0.030016578	0.520408738	0.952281794	Bacteria.Actinobacteria.Actinobacteria.Bifidobacteriales.Bifidobacteriaceae.Bifidobacterium	ALDH2
95538	ENSG00000111275	rs10744777	0.066004245	0.076884723	0.177809217	0.381793917	0.400629794	-0.355982981	0.15312018	-0.097820368	0.214309104	0.198080449	0.112417953	0.111098819	0.130545521	0.052443588	0.999550585	0.940419146	Bacteria.Firmicutes.Clostridia.Clostridiales.Lachnospiraceae.Lachnospiraceae.ND3007.group	ALDH2
95539	ENSG00000111275	rs10744777	0.749904777	0.341203853	0.971136173	0.573908135	0.179867996	-0.557959191	0.00391869	0.063715962	0.561914374	0.581989608	0.107890978	0.112747665	0.851061749	0.540338326	0.99911693	0.98634337	Bacteria.Bacteroidetes.Bacteroidia.Bacteroidales.Bacteroidaceae.Bacteroides	ALDH2
95540	ENSG00000111275	rs10744777	0.229375899	0.097757679	0.77201998	0.719711418	0.193544179	-0.279664703	-0.018230404	-0.026152248	0.159531387	0.166503816	0.062663308	0.072567897	0.134097236	0.033815358	0.737973283	0.989235938	Bacteria.Firmicutes.Negativicutes.Selenomonadales.Acidaminococcaceae	ALDH2
95541	ENSG00000111275	rs10744777	0.289706854	0.228288582	0.714436969	0.532238841	0.183120249	-0.207005419	0.035906612	-0.054981918	0.171566886	0.170224473	0.09771045	0.087565354	0.196947159	0.083303144	0.997851323	0.977487446	Bacteria.Firmicutes.Clostridia.Clostridiales.Lachnospiraceae.Fusicatenibacter	ALDH2
95542	ENSG00000111275	rs10744777	0.080176525	0.048079593	0.074467968	0.13530976	0.291447076	-0.343144895	-0.149402045	0.126596946	0.164010962	0.170372499	0.082431792	0.083728611	0.069244483	0.017478565	0.863250727	0.93873292	Bacteria.Proteobacteria.Deltaproteobacteria	ALDH2
95543	ENSG00000111275	rs10744777	0.239133367	0.103336414	0.844855833	0.523871863	0.212061286	-0.289818489	-0.020192988	0.063306052	0.178519028	0.175461708	0.102785568	0.098792316	0.189970832	0.041105147	0.688467513	0.910444892	Bacteria.Firmicutes.Bacilli.Lactobacillales	ALDH2
95544	ENSG00000111275	rs10744777	0.320782141	0.13377841	0.597586607	0.666098977	0.163893587	-0.244284674	-0.054771087	-0.042923012	0.163831949	0.160920372	0.103255791	0.099025706	0.172997531	0.033139964	0.833661924	0.997649073	Bacteria.Firmicutes.Clostridia.Clostridiales.Ruminococcaceaencultured	ALDH2
95545	ENSG00000111275	rs10744777	0.756637	0.331195723	0.977732399	0.552293724	0.200626954	-0.585270268	-0.004482269	0.091327184	0.644708953	0.597875305	0.159978609	0.15287798	0.81171026	0.578165854	0.936136172	0.99665811	Bacteria.Proteobacteria	ALDH2
95546	ENSG00000111275	rs10744777	0.29859081	0.312665573	0.62322482	0.687516392	0.175667657	-0.209549248	-0.039840883	0.034171865	0.167667107	0.205959986	0.080714338	0.084583127	0.178100125	0.092373249	0.829316396	0.994491973	Bacteria.Firmicutes.Clostridia.Clostridiales.Peptostreptococcaceae.Intestinibacter	ALDH2
95547	ENSG00000111275	rs10744777	0.220962035	0.142610568	0.174134175	0.165836724	0.194307857	-0.23507266	0.107731502	-0.110001619	0.157249191	0.158421444	0.078415335	0.078504857	0.127983221	0.042761589	0.999334555	0.984149161	Bacteria.Firmicutes.Erysipelotrichia.Erysipelotrichales.Erysipelotrichaceae.Erysipelotrichaceae.UCG.003	ALDH2
95548	ENSG00000111275	rs10744777	0.59219612	0.323120654	0.524073406	0.887576865	0.113621027	-0.226688859	-0.050088878	0.0119056	0.211082556	0.227709606	0.07820433	0.083890522	0.444456878	0.171879579	0.999814869	0.94604106	Bacteria.Actinobacteria.Actinobacteria.Corynebacteriales.Corynebacteriaceae	ALDH2
95549	ENSG00000111275	rs10744777	0.180840293	0.378183122	0.648215717	0.709720867	0.253564928	-0.182520909	-0.034674324	-0.033240206	0.187482627	0.205722673	0.075652405	0.088915354	0.18725376	0.138392649	0.99514452	0.969189617	Bacteria.Firmicutes.Clostridia.Clostridiales.Ruminococcaceae.Subdoligranulum	ALDH2
95550	ENSG00000111275	rs10744777	0.508262074	0.551324894	0.702552671	0.591820109	0.143248226	-0.14591459	-0.032422444	0.053840779	0.215357082	0.243659233	0.084534873	0.099922464	0.342427268	0.283143262	0.998201428	0.99782309	Bacteria.Firmicutes.Bacilli.Bacillales.Staphylococcaceae.Staphylococcus	ALDH2
95551	ENSG00000111275	rs10744777	0.240206927	0.133891241	0.712751259	0.535403757	0.189911714	-0.244679933	-0.02638415	0.04820681	0.160242403	0.16122833	0.071356388	0.077373247	0.121068734	0.046215368	0.996033175	0.957759426	Bacteria.Firmicutes.Clostridia.Clostridiales.Lachnospiraceae.Lachnospiraceae.NK4A136.group	ALDH2
95552	ENSG00000111275	rs10744777	0.029803736	0.029540507	0.064431066	0.140136235	0.514818483	-0.426407891	0.158676559	-0.109878713	0.231819651	0.191688063	0.084372726	0.073583429	0.129219524	0.051689343	0.984987993	0.971423926	Bacteria.Proteobacteria.Deltaproteobacteria.Desulfovibrionales.Desulfovibrionaceae.Desulfovibrio	ALDH2
95553	ENSG00000111275	rs10744777	0.147194543	0.212980023	0.146839425	0.614705114	0.228526496	-0.202924551	0.086908821	0.031664933	0.15580527	0.161362835	0.059200017	0.062607713	0.104024919	0.050476884	0.672174603	0.87724048	Bacteria.Fusobacteria.Fusobacteriia.Fusobacteriales	ALDH2
95554	ENSG00000111275	rs10744777	0.430259172	0.172858635	0.283857174	0.705745286	0.133535719	-0.22497732	0.090524183	-0.031962166	0.168260956	0.163264113	0.083780787	0.084285002	0.267830493	0.067914553	0.606989481	0.94192856	Bacteria.Actinobacteria.Actinobacteria	ALDH2
95555	ENSG00000111275	rs10744777	0.28709189	0.088904653	0.819675091	0.358722454	0.231652376	-0.352888827	0.020796002	-0.079997833	0.215853004	0.204375061	0.090862498	0.086554207	0.271271478	0.055199406	0.99365755	0.954325757	Bacteria.Firmicutes.Clostridia.Clostridiales.Ruminococcaceae.Ruminococcus.1	ALDH2
95556	ENSG00000111275	rs10744777	0.822620426	0.801242123	0.190411984	0.216011721	0.043756712	-0.056211546	-0.096242596	0.10212224	0.194414001	0.222394263	0.072747575	0.081751458	0.384264981	0.259549596	0.995652601	0.976854668	Bacteria.Firmicutes.Clostridia.Clostridiales.Clostridiaceae.1	ALDH2
95557	ENSG00000111275	rs10744777	0.429539644	0.199098115	0.269247935	0.97170707	0.130930887	-0.207984565	-0.066673023	0.002246592	0.164720356	0.160340491	0.05984106	0.063102731	0.216973967	0.056207794	0.632744009	0.897038794	Bacteria.Proteobacteria.Betaproteobacteria.Burkholderiales.Alcaligenaceae.Sutterella	ALDH2
95558	ENSG00000111275	rs10744777	0.076128602	0.043552658	0.062648093	0.089253202	0.292718	-0.340252252	-0.15382097	0.136731653	0.162449897	0.165339379	0.081227413	0.079276251	0.05933521	0.015863204	0.972085394	0.950708623	Bacteria.Proteobacteria.Deltaproteobacteria.Desulfovibrionales.Desulfovibrionaceae	ALDH2
95559	ENSG00000111275	rs10744777	0.133705092	0.074315461	0.09790567	0.372718335	0.239689889	-0.287707418	0.136290093	-0.072320212	0.157863306	0.158655501	0.081179504	0.080580272	0.083649085	0.022033133	0.675877311	0.881570124	Bacteria.Proteobacteria.Gammaproteobacteria.Pasteurellales.Pasteurellaceae	ALDH2
95560	ENSG00000111275	rs10744777	0.274439844	0.132821097	0.975740819	0.606826023	0.185345995	-0.246580555	0.003060195	0.048019259	0.168181967	0.162025745	0.100253507	0.092865464	0.174903581	0.043886609	0.780154077	0.921307549	Bacteria.Firmicutes.Bacilli.Lactobacillales.Streptococcaceae.Streptococcus	ALDH2
95561	ENSG00000111275	rs10744777	0.235699873	0.243872133	0.798576834	0.417919434	0.190581589	-0.197225816	-0.016126993	0.053123135	0.159254336	0.167727974	0.062941633	0.065169921	0.126529345	0.073544322	0.994775045	0.979207011	Bacteria.Proteobacteria.Betaproteobacteria.Burkholderiales.Alcaligenaceae.Parasutterella	ALDH2
95562	ENSG00000111275	rs10744777	0.785745014	0.874260063	0.498970952	0.281652512	0.064743649	-0.039689483	-0.062936778	0.10672739	0.23720094	0.249830909	0.092573165	0.098321617	0.390789213	0.265521772	0.937318069	0.997412515	Bacteria.Proteobacteria.Gammaproteobacteria.Enterobacteriales.Enterobacteriaceae.Citrobacter	ALDH2
95563	ENSG00000111275	rs10744777	0.984772928	0.499037145	0.199819185	0.433435941	-0.004253883	-0.141935221	-0.136391482	0.076105834	0.222043082	0.208803607	0.105318546	0.096563739	0.576202741	0.216474725	0.998768023	0.982056117	Bacteria.Firmicutes.Clostridia.Clostridiales.Ruminococcaceae.Ruminococcaceae.NK4A214.group	ALDH2
95564	ENSG00000111275	rs10744777	0.652551052	0.230433228	0.36446779	0.893056199	0.088437777	-0.227601022	0.096631582	-0.014255422	0.195538091	0.1880341	0.105817893	0.105628953	0.440583677	0.103087402	0.925664213	0.979732086	Bacteria.Actinobacteria	ALDH2
95565	ENSG00000111275	rs10744777	0.258925863	0.150546954	0.792945984	0.767824127	0.230190118	-0.272425463	0.035694568	-0.036676134	0.20214362	0.187298244	0.135436344	0.123721509	0.238093441	0.080786421	0.886680476	0.994506574	Bacteria.Firmicutes.Clostridia.Clostridiales.Family.XIII	ALDH2
95566	ENSG00000111275	rs10744777	0.330734582	0.120686904	0.861770983	0.483722515	0.219140847	-0.329645078	-0.013701588	0.055181526	0.223645592	0.209671614	0.078383834	0.078349244	0.31189746	0.070725796	0.99617189	0.965530807	Bacteria.Proteobacteria.Gammaproteobacteria.Enterobacteriales.Enterobacteriaceae	ALDH2
95567	ENSG00000111275	rs10744777	0.057268621	0.138838798	0.14528835	0.426731982	0.546073575	-0.434558833	0.14867675	-0.082459105	0.282198282	0.290046219	0.100879629	0.103107719	0.255714368	0.174066608	0.998986731	0.998377846	Bacteria.Firmicutes.Clostridia.Clostridiales.Family.XI.Anaerococcus	ALDH2
95568	ENSG00000111275	rs10744777	0.22690749	0.144239543	0.756142601	0.928676756	0.196563571	-0.242189006	0.019310962	0.005517048	0.161153149	0.16389387	0.061925203	0.061401339	0.110463308	0.040038913	0.95477287	0.982851019	Bacteria.Firmicutes.Negativicutes.Selenomonadales.Veillonellaceae.Dialister	ALDH2
95569	ENSG00000111275	rs10744777	0.159458372	0.137288616	0.491653559	0.824345144	0.307886196	-0.280753043	0.057223698	-0.015282994	0.216370698	0.186640361	0.082748557	0.068581578	0.193069487	0.082586247	0.894404905	0.93340069	Bacteria.Firmicutes.Clostridia.Clostridiales.Lachnospiraceae.Lachnospiraceae.UCG.010	ALDH2
95570	ENSG00000111275	rs10744777	0.14646219	0.213872692	0.147376253	0.609723286	0.228980337	-0.202552285	0.086734334	0.032102629	0.155827459	0.161384912	0.059160906	0.062588588	0.103675594	0.052257359	0.656745684	0.8806471	Bacteria.Fusobacteria.Fusobacteriia.Fusobacteriales.Fusobacteriaceae.Fusobacterium	ALDH2
95571	ENSG00000111275	rs10744777	0.227975245	0.133292525	0.508538763	0.894831699	0.193643078	-0.276963226	-0.044127609	0.009592509	0.159127947	0.18221508	0.066384187	0.072285313	0.154104816	0.047065609	0.789977512	0.996905805	Bacteria.Firmicutes.Negativicutes.Selenomonadales.Acidaminococcaceae.Phascolarctobacterium	ALDH2
95572	ENSG00000111275	rs10744777	0.649530513	0.190632979	0.744137621	0.514983015	0.130576934	-0.430206459	-0.041924108	-0.09793353	0.286040388	0.325347454	0.12791464	0.149602091	0.592971529	0.153175047	0.998929462	0.998920199	Bacteria.Firmicutes.Clostridia.Clostridiales.Lachnospiraceae..Eubacterium..ventriosum.group	ALDH2
95573	ENSG00000111275	rs10744777	0.657889829	0.097511311	0.183484659	0.704922473	0.080360592	-0.325273929	-0.121009784	-0.034573554	0.18064998	0.193512878	0.090023358	0.090904325	0.392449689	0.055964239	0.768200119	0.99827201	Bacteria.Firmicutes.Clostridia.Clostridiales.Ruminococcaceae..Eubacterium..coprostanoligenes.group	ALDH2
95574	ENSG00000111275	rs10744777	0.076525882	0.211018049	0.202774255	0.502673536	0.371556479	-0.365892675	0.095689547	-0.06697061	0.2064885	0.289691643	0.074381608	0.099364884	0.189661822	0.163460173	0.996423631	0.970541331	Bacteria.Bacteroidetes.Bacteroidia.Bacteroidales.Prevotellaceae.Prevotella.7	ALDH2
95575	ENSG00000111275	rs10744777	0.248329534	0.179698527	0.402972579	0.32381363	0.648558856	-0.824980176	-0.092793882	0.118286358	0.556842079	0.608361241	0.110240407	0.118990546	0.779619565	0.4749346	0.876277026	0.790187521	Bacteria.Firmicutes.Clostridia.Clostridiales.Lachnospiraceae	ALDH2
95576	ENSG00000111275	rs10744777	0.716607618	0.297338196	0.459858302	0.937592606	0.079530465	-0.238110947	-0.072075934	0.008487844	0.218156479	0.226673182	0.096950225	0.107994768	0.482963207	0.207188718	0.966546108	0.982230897	Bacteria.Firmicutes.Clostridia.Clostridiales.Ruminococcaceae.Ruminiclostridium.6	ALDH2
95577	ENSG00000111275	rs10744777	0.709428435	0.833036962	0.810268954	0.673770147	0.125470095	-0.085572546	0.018848497	-0.038189907	0.335270013	0.404323	0.078195544	0.090312807	0.771201168	0.557272758	0.999785669	0.999420701	Bacteria.Firmicutes.Clostridia.Clostridiales.Ruminococcaceae.Faecalibacterium	ALDH2
95578	ENSG00000111275	rs10744777	0.3551186	0.247607399	0.242919542	0.457143071	0.152003059	-0.207172644	0.098175487	-0.07248016	0.163224876	0.177600899	0.083321669	0.096904194	0.182913141	0.073279435	0.882952099	0.861996778	Bacteria.Firmicutes.Clostridia.Clostridiales.Lachnospiraceaencultured	ALDH2
95579	ENSG00000111275	rs10744777	0.19921044	0.037665649	0.413224042	0.131588759	0.377385721	-0.640263585	-0.086811437	0.173502616	0.291009735	0.301841068	0.105425479	0.113637965	0.492517654	0.108302706	0.996108676	0.930986248	Bacteria.Firmicutes.Clostridia.Clostridiales.Lachnospiraceae..Ruminococcus..gnavus.group	ALDH2
95580	ENSG00000111275	rs10744777	0.144498416	0.224064631	0.356936343	0.95672983	0.253532091	-0.229588613	-0.06956609	0.004370072	0.171682458	0.187066029	0.074986578	0.08023746	0.119456176	0.070258549	0.997466038	0.996556542	Bacteria.Bacteroidetes.Bacteroidia.Bacteroidales.Rikenellaceae	ALDH2
95581	ENSG00000111275	rs10744777	0.636674566	0.417795749	0.802730772	0.594112846	0.414557552	-0.694312917	-0.038247559	0.078981684	0.873581312	0.851535556	0.152488712	0.147494978	0.987348183	0.71094209	0.996576058	0.843195709	Bacteria.Firmicutes.Clostridia.Clostridiales	ALDH2
95582	ENSG00000111275	rs10744777	0.276948199	0.108101978	0.676784314	0.453503374	0.267459365	-0.346567436	0.054581969	-0.087489883	0.243973964	0.212763736	0.130356064	0.116027214	0.310819899	0.084652617	0.998330087	0.999834196	Bacteria.Actinobacteria.Coriobacteriia.Coriobacteriales.Coriobacteriaceae.Collinsella	ALDH2
95583	ENSG00000111275	rs10744777	0.0882608	0.192421861	0.138502212	0.795205138	0.299151812	-0.249781075	-0.101289059	0.019324754	0.172895936	0.189671557	0.067546774	0.074152175	0.102831828	0.069953874	0.792083008	0.931559115	Bacteria.Firmicutes.Clostridia.Clostridiales.Lachnospiraceae.Roseburia	ALDH2
95584	ENSG00000111275	rs10744777	0.126079661	0.256390234	0.384544301	0.997971913	0.301327089	-0.236651552	-0.074710935	0.000241455	0.194486063	0.206702717	0.085347303	0.094633305	0.179848163	0.14210183	0.998793879	0.99980899	Bacteria.Firmicutes.Clostridia.Clostridiales.Lachnospiraceae.Blautia	ALDH2
95585	ENSG00000111275	rs10744777	0.087449032	0.047851063	0.007801978	0.015566439	0.264810646	-0.310475493	-0.211073807	0.200908413	0.152648586	0.153989575	0.076913015	0.080904494	0.065480503	0.015714781	0.998880039	0.773611055	Bacteria.Proteobacteria.Deltaproteobacteria.Desulfovibrionales.Desulfovibrionaceae.Bilophila	ALDH2
95586	ENSG00000111275	rs10744777	0.790973266	0.40163696	0.074257562	0.476139894	-0.054500015	-0.158988185	-0.1940762	0.069810875	0.204791747	0.188341939	0.107000892	0.097417536	0.485126259	0.176807652	0.950146129	0.994553009	Bacteria.Firmicutes.Clostridia.Clostridiales.Ruminococcaceae.Ruminiclostridium.9	ALDH2
95587	ENSG00000111275	rs10744777	0.726458783	0.858440774	0.133400461	0.183074418	-0.085176462	0.048938117	-0.146457971	0.140127726	0.242439013	0.273308871	0.096382471	0.104146944	0.553649088	0.353581225	0.99946547	0.972078348	Bacteria.Firmicutes.Erysipelotrichia.Erysipelotrichales.Erysipelotrichaceae..Clostridium..innocuum.group	ALDH2
95588	ENSG00000111275	rs10744777	0.944822477	0.993315812	0.14297514	0.121511188	0.013631737	0.00189123	-0.108254077	0.129519365	0.196213794	0.22489805	0.073022871	0.082567263	0.428221319	0.279733331	0.99830237	0.993631935	Bacteria.Firmicutes.Clostridia.Clostridiales.Clostridiaceae.1.Clostridium.sensu.stricto.1	ALDH2
95589	ENSG00000111275	rs10744777	0.70781207	0.176896101	0.544746255	0.663654321	0.084385608	-0.271268129	-0.059599877	-0.039651687	0.224179386	0.198734867	0.097897164	0.090769655	0.500356104	0.118052322	0.884694991	0.915743881	Bacteria.Firmicutes.Clostridia.Clostridiales.Lachnospiraceae..Eubacterium..xylanophilum.group	ALDH2
95590	ENSG00000111275	rs10744777	0.103278045	0.08333865	0.295082505	0.484772233	0.339384254	-0.322951932	0.154721027	-0.097198225	0.205434295	0.183676611	0.146596952	0.138339619	0.131795369	0.055128776	0.802228533	0.994989321	Bacteria.Actinobacteria.Coriobacteriia.Coriobacteriales	ALDH2
95591	ENSG00000111321	rs10849448	1.24E-05	2.18E-06	0.895544534	0.456589687	1.225622236	-0.860744102	0.014963034	-0.059133476	0.259323263	0.165817931	0.11352951	0.078962454	0.000109791	5.99E-06	0.996546716	0.994860843	Bacteria.Firmicutes.Clostridia.Clostridiales.Ruminococcaceae.Ruminococcaceae.UCG.002	LTBR
95592	ENSG00000111321	rs10849448	5.04E-05	1.06E-05	0.520264592	0.540622733	1.245419094	-0.849468711	0.095769085	-0.056481879	0.287124665	0.178105488	0.148158595	0.091829832	0.000395775	2.20E-05	0.708964849	0.869357444	Bacteria.Firmicutes.Clostridia.Clostridiales.Peptostreptococcaceae	LTBR
95593	ENSG00000111321	rs10849448	0.393985291	0.295016821	0.857025023	0.758695839	1.481020922	-1.131498871	-0.050873036	0.05385339	1.726086356	1.071939212	0.281270774	0.174581943	0.999415694	0.781564565	0.990344402	0.973710091	Bacteria.Firmicutes	LTBR
95594	ENSG00000111321	rs10849448	0.004602281	0.003053893	0.291320442	0.289802512	0.957550616	-0.661079626	-0.161973147	0.106956615	0.326397304	0.214930399	0.152266795	0.10022859	0.023507902	0.004705061	0.890110029	0.906546295	Bacteria.Firmicutes.Clostridia.Clostridiales.Ruminococcaceae.Ruminococcaceae.UCG.003	LTBR
95595	ENSG00000111321	rs10849448	0.002449273	0.000764506	0.81529549	0.728154619	1.233530006	-0.868734726	0.037047741	-0.035418037	0.391523649	0.246148205	0.157962308	0.101466578	0.030599863	0.003827337	0.999469974	0.995085677	Bacteria.Bacteroidetes.Bacteroidia.Bacteroidales.Porphyromonadaceae.Barnesiella	LTBR
95596	ENSG00000111321	rs10849448	6.95E-05	6.04E-06	0.479160508	0.226099953	1.295910718	-0.955384807	-0.12472861	0.13137865	0.305186669	0.194146911	0.175255214	0.107521899	0.001182979	4.77E-05	0.731156161	0.982679299	Bacteria.Firmicutes.Bacilli	LTBR
95597	ENSG00000111321	rs10849448	0.086248612	0.028623323	0.765487762	0.535100235	1.398890394	-1.077808202	-0.04208918	0.052441128	0.803250305	0.48166506	0.140524088	0.084106696	0.661873612	0.222174337	0.99911693	0.98634337	Bacteria.Bacteroidetes.Bacteroidia.Bacteroidales.Bacteroidaceae.Bacteroides	LTBR
95598	ENSG00000111321	rs10849448	0.248055822	0.16228412	0.484998306	0.516837082	0.754184516	-0.568071041	0.160637761	-0.092002294	0.647152142	0.401963512	0.228750244	0.141165788	0.657178247	0.296319343	0.99967607	0.999141757	Bacteria.Firmicutes.Negativicutes.Selenomonadales	LTBR
95599	ENSG00000111321	rs10849448	0.00350787	0.000932975	0.661938145	0.961563022	1.079941078	-0.810589701	0.060457351	-0.004341589	0.35662489	0.233851588	0.137647658	0.089747545	0.020654192	0.002852873	0.932395481	0.927927584	Bacteria.Firmicutes.Negativicutes.Selenomonadales.Veillonellaceae	LTBR
95600	ENSG00000111321	rs10849448	0.002040487	0.001127351	0.177979844	0.231249724	0.970174972	-0.678604419	-0.173124741	0.102048888	0.30207493	0.199254364	0.127155629	0.08445773	0.008003032	0.001011894	0.999417824	0.992029874	Bacteria.Firmicutes.Clostridia.Clostridiales.Christensenellaceae.Christensenellaceae.R.7.group	LTBR
95601	ENSG00000111321	rs10849448	2.04E-05	9.33E-06	0.206135746	0.364394811	1.368602918	-0.901892033	0.182761641	-0.087747707	0.298107793	0.187750099	0.143136821	0.096074758	0.000308888	3.23E-05	0.898088617	0.909411107	Bacteria.Firmicutes.Clostridia.Clostridiales.Lachnospiraceae..Eubacterium..eligens.group	LTBR
95602	ENSG00000111321	rs10849448	1.65E-05	3.70E-06	0.333077295	0.708991519	1.205026615	-0.84094675	0.133728442	-0.03234532	0.259183325	0.166473229	0.137145066	0.086294193	0.00013823	1.20E-05	0.586139552	0.986229865	Bacteria.Firmicutes.Negativicutes.Selenomonadales.Veillonellaceae.Veillonella	LTBR
95603	ENSG00000111321	rs10849448	0.000164239	6.70E-05	0.364404525	0.332340683	1.382537928	-0.955618979	0.125499699	-0.088832453	0.345886144	0.224473899	0.137412126	0.090962337	0.001890743	0.000247671	0.822440103	0.924960833	Bacteria.Firmicutes.Clostridia.Clostridiales.Ruminococcaceae.Ruminococcus.2	LTBR
95604	ENSG00000111321	rs10849448	2.06E-05	2.21E-06	0.561258294	0.198542654	1.201598734	-0.855780923	0.062733106	-0.089920312	0.261937952	0.164981804	0.107432689	0.069235035	0.000184426	7.87E-06	0.711138982	0.900821465	Bacteria.Firmicutes.Negativicutes.Selenomonadales.Acidaminococcaceae	LTBR
95605	ENSG00000111321	rs10849448	0.114138925	0.058385013	0.825022432	0.853737493	1.036612276	-0.738395843	0.036684504	-0.018568042	0.647452274	0.383338675	0.165267641	0.100326928	0.381974407	0.153213332	0.897359901	0.916391362	Bacteria.Firmicutes.Clostridia.Clostridiales.Lachnospiraceae..Eubacterium..rectale.group	LTBR
95606	ENSG00000111321	rs10849448	0.000211732	4.86E-05	0.805627123	0.690773549	1.212909328	-0.846072291	0.03458273	-0.034914339	0.309264231	0.194574927	0.139975897	0.087382808	0.001524255	0.000136737	0.999550314	0.996901429	Bacteria.Proteobacteria.Gammaproteobacteria.Pseudomonadales	LTBR
95607	ENSG00000111321	rs10849448	0.003756228	0.000832257	0.743381292	0.699034409	1.270182461	-0.872378059	-0.044643352	0.032603209	0.422748047	0.249072368	0.13579495	0.083961227	0.024156094	0.002312271	0.964011852	0.931534808	Bacteria.Proteobacteria.Betaproteobacteria	LTBR
95608	ENSG00000111321	rs10849448	3.13E-05	8.30E-06	0.797881512	0.903729727	1.174108164	-0.803453137	0.029600635	-0.009202125	0.262575516	0.166161859	0.115121175	0.075789475	0.000330485	2.42E-05	0.837199082	0.924689794	Bacteria.Firmicutes.Clostridia.Clostridiales.Lachnospiraceae.Lachnospira	LTBR
95609	ENSG00000111321	rs10849448	0.000107732	1.42E-05	0.382668981	0.226965223	1.296436213	-0.894039351	0.09680964	-0.083671993	0.314645047	0.190634964	0.110154413	0.068607319	0.000775104	4.14E-05	0.99894297	0.998882343	Bacteria.Verrucomicrobia.Verrucomicrobiae.Verrucomicrobiales.Verrucomicrobiaceae.Akkermansia	LTBR
95610	ENSG00000111321	rs10849448	8.87E-05	1.20E-05	0.350914667	0.209855226	1.3064303	-0.899197639	0.103020729	-0.086605134	0.312815932	0.189851831	0.109658243	0.068392024	0.000644048	3.76E-05	0.998409995	0.996467843	Bacteria.Verrucomicrobia	LTBR
95611	ENSG00000111321	rs10849448	0.155455362	0.05690231	0.051874786	0.12707676	0.566409656	-0.485973675	-0.280779789	0.146719195	0.394174225	0.250759703	0.14180747	0.094950847	0.221361625	0.060822028	0.730389407	0.792611382	Bacteria.Firmicutes.Clostridia.Clostridiales.Ruminococcaceae.Ruminococcaceae.UCG.014	LTBR
95612	ENSG00000111321	rs10849448	0.002737573	0.000508901	0.684808577	0.61598499	1.287057795	-0.883865914	-0.055025711	0.041090254	0.413446894	0.241741031	0.134963982	0.081538767	0.015673146	0.001589197	0.970184809	0.926262776	Bacteria.Proteobacteria.Betaproteobacteria.Burkholderiales	LTBR
95613	ENSG00000111321	rs10849448	0.000202297	2.88E-05	0.624227601	0.807178398	1.111530186	-0.792573022	-0.093068079	0.028152198	0.282439387	0.176319837	0.189094838	0.1148837	0.001690087	9.71E-05	0.824271208	0.857680359	Bacteria.Firmicutes.Clostridia.Clostridiales.Ruminococcaceae.Butyricicoccus	LTBR
95614	ENSG00000111321	rs10849448	0.000722354	0.000295469	0.865108381	0.916794783	1.205039925	-0.821266037	0.02243271	-0.008692409	0.339719915	0.214871065	0.131540443	0.082885232	0.004893321	0.000820712	0.999305535	0.994727898	Bacteria.Proteobacteria.Gammaproteobacteria.Pseudomonadales.Pseudomonadaceae.Pseudomonas	LTBR
95615	ENSG00000111321	rs10849448	2.29E-05	2.18E-06	0.638280943	0.262724981	1.19579122	-0.865177018	-0.074458322	0.118558372	0.26229645	0.16665505	0.157655326	0.104954151	0.000241993	8.41E-06	0.701751046	0.921307549	Bacteria.Firmicutes.Bacilli.Lactobacillales.Streptococcaceae.Streptococcus	LTBR
95616	ENSG00000111321	rs10849448	0.019987657	0.011544625	0.743778793	0.61573096	1.059077073	-0.705810059	-0.048850435	0.04685843	0.444163058	0.271646153	0.148831068	0.092918008	0.095408072	0.025368869	0.999586829	0.996426659	Bacteria.Firmicutes.Negativicutes.Selenomonadales.Veillonellaceae.Megasphaera	LTBR
95617	ENSG00000111321	rs10849448	0.09179212	0.067011649	0.681350867	0.718320519	1.52123474	-0.994853312	-0.072149098	0.038566397	0.889131391	0.534204101	0.17493075	0.106462667	0.651660993	0.323469296	0.956359196	0.939156644	Bacteria.Firmicutes.Clostridia.Clostridiales.Ruminococcaceae	LTBR
95618	ENSG00000111321	rs10849448	0.027732906	0.005283523	0.971278308	0.660554533	1.164770303	-0.898683063	0.006186925	-0.046380857	0.517484612	0.31151087	0.171184292	0.105139002	0.101288604	0.024980716	0.786610092	0.857244058	Bacteria.Firmicutes.Erysipelotrichia.Erysipelotrichales.Erysipelotrichaceae.Holdemanella	LTBR
95619	ENSG00000111321	rs10849448	0.003121883	0.00067271	0.537137468	0.531090082	1.039296245	-0.730153362	-0.106898179	0.065803306	0.338725099	0.204554292	0.172308044	0.104505905	0.011347556	0.001176002	0.998173674	0.994266973	Bacteria.Firmicutes.Bacilli.Bacillales	LTBR
95620	ENSG00000111321	rs10849448	0.000926457	0.000134314	0.641897113	0.323686452	1.341237275	-1.017034129	0.093619403	-0.124067932	0.386692209	0.250741534	0.200384909	0.124773494	0.01207807	0.001021814	0.938634329	0.978883571	Bacteria.Firmicutes.Clostridia.Clostridiales.Family.XIII.Family.XIII.AD3011.group	LTBR
95621	ENSG00000111321	rs10849448	2.35E-05	1.65E-05	0.106760059	0.197216757	1.482547165	-0.971626708	-0.193947108	0.096851111	0.325741748	0.208986415	0.118604817	0.074348524	0.000364372	8.52E-05	0.999507593	0.935584968	Bacteria.Firmicutes.Clostridia.Clostridiales.Lachnospiraceae.Lachnoclostridium	LTBR
95622	ENSG00000111321	rs10849448	0.010172029	0.00082096	0.843682081	0.382466811	1.167709085	-0.913165917	0.03232792	-0.088923123	0.44131056	0.260396317	0.16330241	0.101137548	0.064947887	0.003446985	0.997152221	0.990360691	Bacteria.Firmicutes.Clostridia.Clostridiales.Family.XI	LTBR
95623	ENSG00000111321	rs10849448	0.057701932	0.02415761	0.037483309	0.038760666	0.668280165	-0.500717261	0.372662583	-0.222270573	0.345968882	0.216973296	0.175511982	0.105401414	0.089855543	0.015776783	0.999513786	0.762764619	Bacteria.Firmicutes.Erysipelotrichia.Erysipelotrichales.Erysipelotrichaceae	LTBR
95624	ENSG00000111321	rs10849448	8.86E-05	4.83E-05	0.983602174	0.902548973	1.177472022	-0.831190366	-0.004107471	-0.015665621	0.281916949	0.191072449	0.199091191	0.127452209	0.001296939	0.000259968	0.967953535	0.989731238	Bacteria.Actinobacteria.Coriobacteriia.Coriobacteriales.Coriobacteriaceae	LTBR
95625	ENSG00000111321	rs10849448	0.000550663	2.93E-05	0.604234406	0.622142973	1.128846867	-0.902854183	-0.080149667	-0.047922529	0.310819079	0.201075922	0.153890965	0.096785036	0.005012419	0.000128559	0.798779158	0.991318896	Bacteria.Bacteroidetes.Bacteroidia.Bacteroidales.Porphyromonadaceae.Odoribacter	LTBR
95626	ENSG00000111321	rs10849448	2.40E-05	2.25E-06	0.457156332	0.18731925	1.209560419	-0.8711883	-0.118159172	0.140013533	0.266082994	0.168089092	0.157980586	0.105085698	0.000245704	8.23E-06	0.661328093	0.955303348	Bacteria.Firmicutes.Bacilli.Lactobacillales.Streptococcaceae	LTBR
95627	ENSG00000111321	rs10849448	0.09863787	0.117030998	0.352266549	0.258947621	0.789963394	-0.499161845	-0.192717702	0.157006752	0.47157897	0.314303125	0.205714731	0.137883318	0.26191983	0.117031556	0.978154064	0.998920199	Bacteria.Firmicutes.Clostridia.Clostridiales.Lachnospiraceae..Eubacterium..ventriosum.group	LTBR
95628	ENSG00000111321	rs10849448	0.001045414	0.000168148	0.802949866	0.923273296	1.123888381	-0.818175998	-0.041076685	-0.009699984	0.32767087	0.205048385	0.163954127	0.100330551	0.006636807	0.000460999	0.926750809	0.910406452	Bacteria.Firmicutes.Clostridia.Clostridiales.Ruminococcaceae.Ruminococcaceae.UCG.005	LTBR
95629	ENSG00000111321	rs10849448	0.005245058	0.001442464	0.389549708	0.394340217	1.580856462	-1.03762476	-0.172543158	0.100459639	0.547480502	0.311980697	0.199208699	0.117171152	0.054259538	0.007931123	0.995261573	0.978219933	Bacteria.Firmicutes.Clostridia.Clostridiales.Lachnospiraceae.Lachnospiraceae.UCG.008	LTBR
95630	ENSG00000111321	rs10849448	0.013856567	0.004535469	0.623996453	0.776668972	1.465620635	-0.931049211	0.110696499	-0.036108621	0.579654527	0.316808984	0.224761941	0.126774131	0.061242264	0.012557695	0.998201428	0.99782309	Bacteria.Firmicutes.Bacilli.Bacillales.Staphylococcaceae.Staphylococcus	LTBR
95631	ENSG00000111321	rs10849448	2.01E-05	3.07E-06	0.83667662	0.454698912	1.191657112	-0.842825546	0.019182182	-0.046204058	0.259406069	0.165235463	0.092684494	0.061438056	0.000155906	1.12E-05	0.99994518	0.999865593	Bacteria.Bacteroidetes.Bacteroidia.Bacteroidales.Prevotellaceae	LTBR
95632	ENSG00000111321	rs10849448	3.35E-05	6.86E-06	0.726875986	0.678779775	1.180478268	-0.814394742	-0.048825655	0.036522618	0.265094458	0.166661993	0.139194539	0.087800601	0.000256207	1.81E-05	0.997048205	0.999513539	Bacteria.Firmicutes.Clostridia.Clostridiales.Lachnospiraceae.Dorea	LTBR
95633	ENSG00000111321	rs10849448	2.15E-05	4.23E-06	0.849326349	0.76140403	1.182711371	-0.81726301	0.024256998	0.02327253	0.258471375	0.162938501	0.127182962	0.076329156	0.000147906	1.04E-05	0.901326597	0.979681633	Bacteria.Proteobacteria.Gammaproteobacteria.Pasteurellales.Pasteurellaceae.Haemophilus	LTBR
95634	ENSG00000111321	rs10849448	0.001888126	0.000274252	0.825073386	0.851764842	1.132573194	-0.832515488	0.032161088	0.015954025	0.34983318	0.216543389	0.144932077	0.085042232	0.011221755	0.000711492	0.99786128	0.999462671	Bacteria.Firmicutes.Clostridia.Clostridiales.Lachnospiraceae.Anaerostipes	LTBR
95635	ENSG00000111321	rs10849448	0.019871987	0.024340749	0.192673131	0.099549566	0.835138681	-0.530916924	-0.175696338	0.150975168	0.349905155	0.230368079	0.133491588	0.090375315	0.060872176	0.023535195	0.974916192	0.944015052	Bacteria.Firmicutes.Clostridia.Clostridiales.Ruminococcaceae.Ruminococcus.1	LTBR
95636	ENSG00000111321	rs10849448	1.07E-05	1.04E-06	0.443420338	0.15141109	1.255366415	-0.922429699	-0.110203162	0.135827102	0.263320541	0.171299943	0.142923375	0.09358483	0.000167288	6.48E-06	0.67250734	0.862009394	Bacteria.Actinobacteria.Actinobacteria	LTBR
95637	ENSG00000111321	rs10849448	0.012327773	0.001490642	0.554567412	0.272427998	1.409372904	-1.077694808	0.110605724	-0.126249715	0.547690986	0.325076275	0.186216574	0.114074486	0.118253251	0.01273882	0.998986731	0.998377846	Bacteria.Firmicutes.Clostridia.Clostridiales.Family.XI.Anaerococcus	LTBR
95638	ENSG00000111321	rs10849448	8.23E-05	1.36E-05	0.5854684	0.652825628	1.13354474	-0.789791426	0.067514434	-0.035227429	0.270027391	0.16797279	0.123177741	0.077954747	0.000532491	3.06E-05	0.906867998	0.953661219	Bacteria.Proteobacteria.Deltaproteobacteria	LTBR
95639	ENSG00000111321	rs10849448	0.259342371	0.163955743	0.906665083	0.962642765	1.067512224	-0.783327498	0.025741614	-0.005970363	0.938273973	0.556517	0.218710598	0.126986839	0.660399266	0.482853567	0.934387102	0.998393433	Bacteria.Proteobacteria	LTBR
95640	ENSG00000111321	rs10849448	0.084458999	0.041808521	0.024130733	0.022232152	0.610182983	-0.455330221	0.40695158	-0.249541977	0.348324152	0.219347579	0.176307498	0.106571104	0.123757045	0.027930676	0.993501001	0.662547628	Bacteria.Firmicutes.Erysipelotrichia.Erysipelotrichales	LTBR
95641	ENSG00000111321	rs10849448	0.011163132	0.004139967	0.772668632	0.684944487	1.287838139	-0.906547358	0.050946343	-0.045134716	0.493236406	0.305155751	0.175631895	0.110754434	0.104138889	0.018122302	0.996483139	0.880926995	Bacteria.Bacteroidetes.Bacteroidia.Bacteroidales.Porphyromonadaceae.Butyricimonas	LTBR
95642	ENSG00000111321	rs10849448	2.89E-05	6.02E-06	0.640241215	0.79434336	1.209762303	-0.824380079	0.044463783	-0.017143484	0.269220136	0.167507073	0.094699292	0.065500205	0.000239424	1.50E-05	0.807092742	0.8806471	Bacteria.Fusobacteria.Fusobacteriia.Fusobacteriales.Fusobacteriaceae.Fusobacterium	LTBR
95643	ENSG00000111321	rs10849448	0.005379705	0.000635172	0.658577047	0.259944236	1.391811501	-1.116522395	0.095843501	-0.155861506	0.483518935	0.311231598	0.215919256	0.137166988	0.055565008	0.005710433	0.949301254	0.948608152	Bacteria.Firmicutes.Clostridia.Clostridiales.Ruminococcaceae.Anaerotruncus	LTBR
95644	ENSG00000111321	rs10849448	0.007178359	0.008867964	0.833358254	0.351717222	1.14051986	-0.672025395	-0.036283953	0.100406104	0.411036664	0.24916278	0.17177418	0.107054572	0.04035284	0.016642962	0.988161388	0.950695192	Bacteria.Firmicutes.Bacilli.Lactobacillales.Carnobacteriaceae	LTBR
95645	ENSG00000111321	rs10849448	2.63E-05	4.92E-06	0.403565701	0.304600087	1.234308603	-0.851376214	-0.10417209	0.08239681	0.273071531	0.171112882	0.123914893	0.079635954	0.000190991	1.55E-05	0.996033175	0.941706147	Bacteria.Firmicutes.Clostridia.Clostridiales.Lachnospiraceae.Lachnospiraceae.NK4A136.group	LTBR
95646	ENSG00000111321	rs10849448	1.37E-05	1.86E-06	0.237935287	0.088626365	1.371995502	-1.012231512	0.131352493	-0.127586834	0.292005972	0.193467014	0.110291358	0.073825883	0.000242	1.57E-05	0.806713785	0.63129819	Bacteria.Firmicutes.Clostridia.Clostridiales.Lachnospiraceae.Tyzzerella	LTBR
95647	ENSG00000111321	rs10849448	6.56E-05	1.39E-05	0.043114135	0.029337545	1.935716858	-1.315156651	0.328630228	-0.225754457	0.454056715	0.280072408	0.159347258	0.101354517	0.002860073	0.000244195	0.480520422	0.643996327	Bacteria.Firmicutes.Erysipelotrichia.Erysipelotrichales.Erysipelotrichaceae.Faecalitalea	LTBR
95648	ENSG00000111321	rs10849448	0.003630638	0.000831443	0.688736845	0.870204707	1.067025057	-0.766585696	-0.057278149	0.01527277	0.353746832	0.218848282	0.142363952	0.093106634	0.016977227	0.001802112	0.899278579	0.99827201	Bacteria.Firmicutes.Clostridia.Clostridiales.Ruminococcaceae..Eubacterium..coprostanoligenes.group	LTBR
95649	ENSG00000111321	rs10849448	0.015048042	0.010260401	0.688879475	0.538823881	1.038518615	-0.68871884	-0.070491125	0.069195609	0.415993618	0.260606056	0.175289461	0.11200069	0.06982743	0.017804696	0.999274386	0.998480911	Bacteria.Firmicutes.Clostridia.Clostridiales.Ruminococcaceae.Ruminococcaceae.UCG.013	LTBR
95650	ENSG00000111321	rs10849448	0.00033414	3.93E-05	0.632520879	0.403107417	1.244594251	-0.880339099	-0.079711151	0.085794559	0.32882684	0.199718885	0.165921431	0.101954496	0.002391035	0.000129563	0.997851323	0.977487446	Bacteria.Firmicutes.Clostridia.Clostridiales.Lachnospiraceae.Fusicatenibacter	LTBR
95651	ENSG00000111321	rs10849448	0.000315549	9.44E-05	0.192932498	0.177480779	1.045920826	-0.724148843	-0.136753803	0.091697459	0.275077037	0.174129292	0.103964965	0.067270857	0.001763085	0.000158424	0.608663419	0.773822213	Bacteria.Proteobacteria.Betaproteobacteria.Burkholderiales.Alcaligenaceae.Sutterella	LTBR
95652	ENSG00000111321	rs10849448	0.033129488	0.032923514	0.403273152	0.319390653	0.901433649	-0.592718469	-0.123718106	0.103342825	0.414235905	0.272041008	0.147073274	0.103005106	0.139583079	0.045871278	0.999028109	0.997798285	Bacteria.Actinobacteria.Actinobacteria.Micrococcales.Micrococcaceae	LTBR
95653	ENSG00000111321	rs10849448	6.43E-05	1.14E-05	0.568781279	0.642476646	1.139631711	-0.792677773	0.069226153	-0.035996134	0.266973442	0.166891851	0.120872896	0.077181378	0.000405259	2.51E-05	0.972085394	0.961745829	Bacteria.Proteobacteria.Deltaproteobacteria.Desulfovibrionales.Desulfovibrionaceae	LTBR
95654	ENSG00000111321	rs10849448	0.001955841	0.000678511	0.52970184	0.641082878	1.05575879	-0.751929193	0.066674167	-0.030354063	0.327287516	0.210813617	0.105530974	0.064811697	0.011491858	0.001532584	0.998302481	0.99762474	Bacteria.Proteobacteria.Gammaproteobacteria.Enterobacteriales.Enterobacteriaceae.Escherichia.Shigella	LTBR
95655	ENSG00000111321	rs10849448	0.029328856	0.009222685	0.349616383	0.284219229	0.895960504	-0.632731865	0.168307935	-0.113597051	0.402227237	0.235866943	0.178666516	0.105214664	0.081198304	0.01483133	0.998793879	0.998019463	Bacteria.Firmicutes.Clostridia.Clostridiales.Lachnospiraceae.Blautia	LTBR
95656	ENSG00000111321	rs10849448	0.003844704	0.009665377	0.18824284	0.121732125	0.924654824	-0.57638841	-0.167243538	0.141023041	0.30857696	0.216271395	0.125789304	0.089955027	0.022434057	0.01350858	0.797689718	0.926870238	Bacteria.Firmicutes.Clostridia.Clostridiales.Lachnospiraceae.Lachnospiraceae.UCG.010	LTBR
95657	ENSG00000111321	rs10849448	0.000114899	2.09E-05	0.90063328	0.989536426	1.196659359	-0.814086407	-0.014586721	-0.000943327	0.291753267	0.177603016	0.116374733	0.071657944	0.000855516	7.78E-05	0.913373626	0.998488883	Bacteria.Bacteroidetes.Bacteroidia.Bacteroidales.Porphyromonadaceae	LTBR
95658	ENSG00000111321	rs10849448	0.033758173	0.008049013	0.772069246	0.770526706	1.053617096	-0.743226122	-0.04474636	0.025634312	0.485953683	0.271957031	0.15384073	0.087522599	0.092406464	0.014384082	0.999614985	0.99936283	Bacteria.Firmicutes.Clostridia.Clostridiales.Lachnospiraceae.Tyzzerella.4	LTBR
95659	ENSG00000111321	rs10849448	0.001871269	0.002167396	0.876037651	0.98591755	1.19504087	-0.798589336	0.030010703	-0.002203999	0.368790143	0.250217057	0.191638451	0.124395641	0.016544866	0.004973835	0.999550585	0.98181652	Bacteria.Firmicutes.Clostridia.Clostridiales.Lachnospiraceae.Lachnospiraceae.ND3007.group	LTBR
95660	ENSG00000111321	rs10849448	0.001138164	0.000211873	0.65235598	0.689888087	1.296563926	-0.873810605	-0.05597521	0.029728835	0.3810454	0.222813042	0.123688111	0.074180342	0.006716285	0.000643386	0.943988959	0.933192521	Bacteria.Proteobacteria.Betaproteobacteria.Burkholderiales.Alcaligenaceae	LTBR
95661	ENSG00000111321	rs10849448	0.112050863	0.038798933	0.729703283	0.49368948	1.472027455	-1.151107543	-0.053574246	0.063580151	0.913991223	0.545969564	0.154397369	0.092375597	0.835809012	0.293695001	0.998912436	0.981117471	Bacteria.Bacteroidetes.Bacteroidia.Bacteroidales	LTBR
95662	ENSG00000111321	rs10849448	1.42E-05	4.48E-06	0.264112117	0.571460577	1.376277619	-0.886486315	-0.151570182	0.045810056	0.293449416	0.177285869	0.134572087	0.080546085	0.00018349	1.88E-05	0.997528932	0.993985312	Bacteria.Bacteroidetes.Bacteroidia.Bacteroidales.Rikenellaceae.Alistipes	LTBR
95663	ENSG00000111321	rs10849448	0.112054165	0.038800456	0.729712892	0.493696622	1.472011842	-1.151098531	-0.053571493	0.063578538	0.913990104	0.545969697	0.154395153	0.092374785	0.837222705	0.293945804	0.998947111	0.981145089	Bacteria.Bacteroidetes	LTBR
95664	ENSG00000111321	rs10849448	2.84E-05	5.93E-06	0.639873935	0.80194408	1.210801397	-0.824891098	0.044522769	-0.016504629	0.269129337	0.167473436	0.094720675	0.065535083	0.000236631	1.44E-05	0.822471314	0.87724048	Bacteria.Fusobacteria.Fusobacteriia.Fusobacteriales	LTBR
95665	ENSG00000111321	rs10849448	6.14E-05	9.23E-06	0.438643905	0.935151149	1.147143007	-0.825954292	-0.125864753	0.008287853	0.267903467	0.171830076	0.161529653	0.101471691	0.000469574	1.98E-05	0.807372968	0.999116829	Bacteria.Firmicutes.Clostridia.Clostridiales.Ruminococcaceaencultured	LTBR
95666	ENSG00000111321	rs10849448	0.018571527	0.007281017	0.452579963	0.430323133	1.638705378	-1.088775377	-0.107800444	0.06610487	0.6789028	0.393120816	0.142669496	0.083306692	0.228353991	0.053452519	0.999785669	0.999420701	Bacteria.Firmicutes.Clostridia.Clostridiales.Ruminococcaceae.Faecalibacterium	LTBR
