## Supplemental Table 8 for "Host genotypes interact with microbial communities to modulate gene expression in the human intestine" (part 30 of 142)

	pid	sid	Intercept_pval	dosage_pval	microbe_pval	interaction_pval	Intercept_effect	dosage_effect	microbe_effect	interaction_effect	Intercept_SE	dosage_SE	microbe_SE	interaction_SE	Intercept_qval	dosage_qval	microbe_qval	interaction_qval	microbe	symbol
95667	ENSG00000111321	rs10849448	0.003914673	0.000838433	0.801014949	0.995193556	1.303598395	-0.856908641	0.039520908	0.000539735	0.435949567	0.244819244	0.156177332	0.089258342	0.017219267	0.001733201	0.99830237	0.999161633	Bacteria.Firmicutes.Clostridia.Clostridiales.Clostridiaceae.1.Clostridium.sensu.stricto.1	LTBR
95668	ENSG00000111321	rs10849448	3.56E-05	7.25E-06	0.221437908	0.261487253	1.384382983	-0.923184221	0.18460011	-0.103885255	0.312099473	0.189493944	0.149548688	0.09172418	0.000342921	2.51E-05	0.775498412	0.968614954	Bacteria.Firmicutes.Clostridia.Clostridiales.Peptostreptococcaceae.Intestinibacter	LTBR
95669	ENSG00000111321	rs10849448	0.000373828	8.35E-05	0.991830196	0.88518596	1.181184099	-0.803637574	-0.001122003	-0.009986937	0.314910798	0.191628271	0.109161565	0.068895481	0.002607996	0.0002093	0.960330886	0.935256358	Bacteria.Firmicutes.Clostridia.Clostridiales.Lachnospiraceae.Roseburia	LTBR
95670	ENSG00000111321	rs10849448	0.000105899	1.86E-05	0.403953409	0.329192202	1.120564023	-0.788037504	0.076520302	-0.059318991	0.271632917	0.170743007	0.091098006	0.060344214	0.000622407	4.57E-05	0.973523722	0.966688183	Bacteria.Proteobacteria.Betaproteobacteria.Burkholderiales.Alcaligenaceae.Parasutterella	LTBR
95671	ENSG00000111321	rs10849448	0.000166817	2.09E-05	0.508641188	0.743445562	1.093484815	-0.776389941	0.093878845	-0.028574897	0.273884592	0.169363417	0.141262623	0.086940942	0.001102162	4.44E-05	0.875019935	0.997686715	Bacteria.Firmicutes.Clostridia.Clostridiales.Lachnospiraceae..Eubacterium..hallii.group	LTBR
95672	ENSG00000111321	rs10849448	0.000413876	0.000198835	0.532279884	0.409954836	1.318826437	-0.956263689	0.076233974	-0.072138224	0.354543616	0.2426703	0.121424012	0.08699264	0.01330565	0.002340309	0.999437234	0.98110946	Bacteria.Proteobacteria.Betaproteobacteria.Neisseriales.Neisseriaceae	LTBR
95673	ENSG00000111321	rs10849448	3.20E-05	6.57E-06	0.322474941	0.091878155	1.155691899	-0.790600923	-0.139962526	0.150861629	0.25880475	0.161411356	0.140403868	0.088199485	0.000261307	1.61E-05	0.651600143	0.938940281	Bacteria.Actinobacteria.Actinobacteria.Bifidobacteriales.Bifidobacteriaceae.Bifidobacterium	LTBR
95674	ENSG00000111321	rs10849448	0.000621607	0.000206058	0.834832895	0.614086812	1.153088319	-0.766326312	-0.026197793	0.039166243	0.32082205	0.194994281	0.125148748	0.077303882	0.005226414	0.000663771	0.962147432	0.997412515	Bacteria.Proteobacteria.Gammaproteobacteria.Enterobacteriales.Enterobacteriaceae.Citrobacter	LTBR
95675	ENSG00000111321	rs10849448	0.311826288	0.23145826	0.971501337	0.953459093	1.211104547	-0.845421082	-0.007962947	0.007662798	1.188281221	0.700003861	0.222049553	0.130796299	0.821920669	0.512046852	0.896191506	0.8817038	Bacteria.Firmicutes.Clostridia.Clostridiales.Lachnospiraceae	LTBR
95676	ENSG00000111321	rs10849448	0.008382958	0.006028152	0.532348669	0.399862423	1.015383872	-0.670506952	-0.092571785	0.084001328	0.373588639	0.236273275	0.147471379	0.099134165	0.040600288	0.009266053	0.978617443	0.997803387	Bacteria.Actinobacteria.Actinobacteria.Micrococcales	LTBR
95677	ENSG00000111321	rs10849448	0.003610942	0.000686441	0.756474918	0.916260641	1.316060616	-0.869502496	0.048583956	-0.009350623	0.436036931	0.244025921	0.156015766	0.088590679	0.015264646	0.001543814	0.998115183	0.997475092	Bacteria.Firmicutes.Clostridia.Clostridiales.Clostridiaceae.1	LTBR
95678	ENSG00000111321	rs10849448	1.49E-05	2.47E-06	0.644920684	0.334870735	1.20676833	-0.843188586	0.076004544	-0.097545708	0.25809576	0.16348134	0.164173217	0.100412408	0.00013448	6.21E-06	0.998239218	0.943652426	Bacteria.Firmicutes.Clostridia.Clostridiales.Ruminococcaceae.Flavonifractor	LTBR
95679	ENSG00000111321	rs10849448	6.33E-05	4.55E-05	0.904575757	0.831938171	1.189677735	-0.83353782	0.026843094	-0.029793614	0.278402388	0.19088465	0.22305186	0.139837801	0.000994253	0.000240176	0.940904933	0.994989321	Bacteria.Actinobacteria.Coriobacteriia.Coriobacteriales	LTBR
95680	ENSG00000111321	rs10849448	0.005928416	0.007611065	0.873383424	0.368293735	1.163171599	-0.683360057	-0.026916572	0.095729005	0.409016146	0.248188856	0.168246901	0.105674947	0.036245398	0.015807498	0.963485106	0.971945944	Bacteria.Firmicutes.Bacilli.Lactobacillales.Carnobacteriaceae.Granulicatella	LTBR
95681	ENSG00000111321	rs10849448	1.74E-05	3.99E-06	0.276029746	0.392529845	1.221687659	-0.831682249	0.136942249	-0.068164567	0.263599088	0.165311879	0.124676648	0.079198439	0.000152869	1.20E-05	0.999334555	0.984995763	Bacteria.Firmicutes.Erysipelotrichia.Erysipelotrichales.Erysipelotrichaceae.Erysipelotrichaceae.UCG.003	LTBR
95682	ENSG00000111321	rs10849448	4.56E-05	9.11E-06	0.910452638	0.917560234	1.156030614	-0.799830515	0.012028764	0.007094586	0.264764008	0.166276712	0.106543644	0.068279877	0.000297772	2.07E-05	0.944194591	0.993341467	Bacteria.Bacteroidetes.Bacteroidia.Bacteroidales.Porphyromonadaceae.Parabacteroides	LTBR
95683	ENSG00000111321	rs10849448	0.001403666	0.000229781	0.541165585	0.326922296	1.340627296	-0.968600665	0.094354421	-0.09869656	0.402010428	0.248515333	0.153610585	0.099928867	0.014302411	0.001344882	0.883964611	0.875235969	Bacteria.Firmicutes.Clostridia.Clostridiales.Lachnospiraceae..Eubacterium..xylanophilum.group	LTBR
95684	ENSG00000111321	rs10849448	0.004847655	0.00063935	0.874814572	0.983077007	1.108151293	-0.788506826	0.024531255	-0.001974328	0.38010258	0.21992245	0.155105197	0.092726519	0.02213001	0.001578443	0.998997514	0.971930396	Bacteria.Firmicutes.Clostridia.Clostridiales.Ruminococcaceae.Subdoligranulum	LTBR
95685	ENSG00000111321	rs10849448	0.009604777	0.00082258	0.787651526	0.685463474	1.045396393	-0.835745438	-0.039768426	-0.037756771	0.391906592	0.238361645	0.147040782	0.092811703	0.051092875	0.002890784	0.999814869	0.942552604	Bacteria.Actinobacteria.Actinobacteria.Corynebacteriales.Corynebacteriaceae	LTBR
95686	ENSG00000111321	rs10849448	0.000152593	5.16E-05	0.867523264	0.971165473	1.149691436	-0.80663716	-0.015430949	0.0023133	0.286083877	0.186231235	0.092149245	0.063755484	0.001823082	0.000240084	0.998735039	0.999709092	Bacteria.Bacteroidetes.Bacteroidia.Bacteroidales.Prevotellaceae.Prevotella.9	LTBR
95687	ENSG00000111321	rs10849448	2.40E-05	4.37E-06	0.281045724	0.194144643	1.182168856	-0.819920627	0.218065893	-0.154420192	0.260056739	0.16375028	0.200635735	0.117719552	0.000146406	1.06E-05	0.946830748	0.956901174	Bacteria.Firmicutes.Clostridia.Clostridiales.Ruminococcaceae.Ruminiclostridium.5	LTBR
95688	ENSG00000111321	rs10849448	2.40E-05	1.75E-06	0.435582685	0.158121531	1.244607998	-0.914776186	-0.127473278	0.150169545	0.273792148	0.174292939	0.162500201	0.105190186	0.000331038	9.22E-06	0.583914577	0.910444892	Bacteria.Firmicutes.Bacilli.Lactobacillales	LTBR
95689	ENSG00000111321	rs10849448	1.42E-05	4.49E-06	0.264256225	0.571794063	1.376270098	-0.886434915	-0.151488893	0.045754628	0.293472726	0.177298714	0.134540887	0.080518585	0.000183763	1.86E-05	0.997466038	0.994193156	Bacteria.Bacteroidetes.Bacteroidia.Bacteroidales.Rikenellaceae	LTBR
95690	ENSG00000111321	rs10849448	0.000210986	2.15E-05	0.115275733	0.073103455	1.682660816	-1.136142156	0.291050311	-0.197040185	0.428925395	0.248261937	0.182367127	0.108190311	0.005519555	0.000271188	0.99946547	0.972078348	Bacteria.Firmicutes.Erysipelotrichia.Erysipelotrichales.Erysipelotrichaceae..Clostridium..innocuum.group	LTBR
95691	ENSG00000111321	rs10849448	3.15E-05	4.67E-06	0.304824166	0.188639142	1.304838592	-0.907916464	-0.158226823	0.126612313	0.291926509	0.181965628	0.152996588	0.095315812	0.000302862	1.69E-05	0.890732322	0.815505046	Bacteria.Firmicutes.Clostridia.Clostridiales.Lachnospiraceaencultured	LTBR
95692	ENSG00000111321	rs10849448	0.000837316	0.0002095	0.423804241	0.242560732	1.434979124	-1.053341459	0.125348493	-0.124309739	0.409924849	0.26836237	0.155744161	0.105420684	0.01094982	0.001671542	0.965053496	0.894665688	Bacteria.Firmicutes.Clostridia.Clostridiales.Ruminococcaceae.Ruminiclostridium.6	LTBR
95693	ENSG00000111321	rs10849448	0.018797722	0.005651367	0.724351344	0.918058317	1.062719414	-0.795259124	0.045464215	-0.007908187	0.441156345	0.277970467	0.1283736	0.076574473	0.088222314	0.015675129	0.89206335	0.99560689	Bacteria.Proteobacteria.Gammaproteobacteria	LTBR
95694	ENSG00000111321	rs10849448	0.002182328	0.002453386	0.662097791	0.832223422	1.286513795	-0.838258279	0.081304347	-0.025132031	0.403385329	0.266111721	0.185204918	0.118162087	0.023892441	0.006637525	0.998768023	0.999934415	Bacteria.Firmicutes.Clostridia.Clostridiales.Ruminococcaceae.Ruminococcaceae.NK4A214.group	LTBR
95695	ENSG00000111321	rs10849448	0.000648877	0.000129823	0.831028158	0.567152241	1.253745173	-0.917352107	0.047700795	-0.076698753	0.350133279	0.225613139	0.222661545	0.133356673	0.00577704	0.000586283	0.88952134	0.994506574	Bacteria.Firmicutes.Clostridia.Clostridiales.Family.XIII	LTBR
95696	ENSG00000111321	rs10849448	0.00129906	0.00058795	0.561094851	0.628424543	1.065804547	-0.753561909	-0.102272795	0.054577032	0.317207605	0.208656092	0.175072551	0.112248523	0.015267421	0.002669738	0.998330087	0.999834196	Bacteria.Actinobacteria.Coriobacteriia.Coriobacteriales.Coriobacteriaceae.Collinsella	LTBR
95697	ENSG00000111321	rs10849448	3.19E-05	6.55E-06	0.322069738	0.091596491	1.15576938	-0.790688315	-0.14006575	0.150972374	0.258782317	0.161396269	0.140388928	0.088186011	0.000260276	1.61E-05	0.65039731	0.939271375	Bacteria.Actinobacteria.Actinobacteria.Bifidobacteriales.Bifidobacteriaceae	LTBR
95698	ENSG00000111321	rs10849448	1.34E-05	8.18E-07	0.322925081	0.067928165	1.25018619	-0.914436935	0.104951772	-0.129336169	0.265712527	0.167913568	0.105381435	0.069687893	0.00016215	4.08E-06	0.725476215	0.781953157	Bacteria.Firmicutes.Negativicutes.Selenomonadales.Acidaminococcaceae.Phascolarctobacterium	LTBR
95699	ENSG00000111321	rs10849448	0.001981638	0.001170132	0.184826766	0.222017494	0.971075293	-0.675127895	-0.171406457	0.105034809	0.301442037	0.198933782	0.127911174	0.085199061	0.007723483	0.00105705	0.999989953	0.983959057	Bacteria.Firmicutes.Clostridia.Clostridiales.Christensenellaceae	LTBR
95700	ENSG00000111321	rs10849448	0.222420365	0.163568917	0.681717279	0.599479438	1.74524255	-1.27366873	-0.097119878	0.079588925	1.416902869	0.904038525	0.235761428	0.150823213	0.987348183	0.586076583	0.996576058	0.843195709	Bacteria.Firmicutes.Clostridia.Clostridiales	LTBR
95701	ENSG00000111321	rs10849448	0.028671791	0.013881888	0.911669168	0.823956461	1.241546244	-0.886114507	-0.021937832	0.025724179	0.555013543	0.350556925	0.196999925	0.115176613	0.234372059	0.062812685	0.996108676	0.998901623	Bacteria.Firmicutes.Clostridia.Clostridiales.Lachnospiraceae..Ruminococcus..gnavus.group	LTBR
95702	ENSG00000111321	rs10849448	0.000269564	2.32E-05	0.447737283	0.178647845	1.370458958	-1.020510955	-0.156824137	0.173609664	0.355986779	0.224029877	0.205334075	0.12771089	0.004155934	0.00014677	0.927452081	0.949592213	Bacteria.Actinobacteria	LTBR
95703	ENSG00000111321	rs10849448	4.38E-05	8.85E-06	0.383101168	0.497971833	1.147954063	-0.796750011	0.10521691	-0.052139625	0.262250755	0.165366584	0.119830021	0.07651291	0.000302281	1.91E-05	0.998880039	0.96820766	Bacteria.Proteobacteria.Deltaproteobacteria.Desulfovibrionales.Desulfovibrionaceae.Bilophila	LTBR
95704	ENSG00000111321	rs10849448	2.18E-05	4.17E-06	0.85768913	0.751761024	1.17934979	-0.816748625	0.023399546	0.024617253	0.257980121	0.162719489	0.129983658	0.077500554	0.000156797	1.00E-05	0.880683091	0.930297661	Bacteria.Proteobacteria.Gammaproteobacteria.Pasteurellales.Pasteurellaceae	LTBR
95705	ENSG00000111321	rs10849448	0.001511924	0.000397263	0.547023317	0.282978629	1.394414858	-1.069843421	0.089999388	-0.111542745	0.421200303	0.286643796	0.148673637	0.103043756	0.021218545	0.002786578	0.996423631	0.943032724	Bacteria.Bacteroidetes.Bacteroidia.Bacteroidales.Prevotellaceae.Prevotella.7	LTBR
95706	ENSG00000111321	rs10849448	0.012934874	0.003144135	0.248311812	0.5991195	0.916193184	-0.726975184	-0.187515577	0.056630066	0.358600605	0.237121903	0.16099173	0.107209592	0.052126427	0.006520212	0.955728627	0.994553009	Bacteria.Firmicutes.Clostridia.Clostridiales.Ruminococcaceae.Ruminiclostridium.9	LTBR
95707	ENSG00000111321	rs10849448	0.014994062	0.004636632	0.757919388	0.949293725	1.067252588	-0.814566579	-0.044923523	-0.006211672	0.427264197	0.277906488	0.145150644	0.097306646	0.089415804	0.016176283	0.984987993	0.982594428	Bacteria.Proteobacteria.Deltaproteobacteria.Desulfovibrionales.Desulfovibrionaceae.Desulfovibrio	LTBR
95708	ENSG00000111321	rs10849448	0.000168803	1.75E-05	0.602018931	0.360822747	1.22755438	-0.870279238	0.064828087	-0.071791044	0.307733789	0.187870363	0.123712629	0.078017321	0.001433559	7.31E-05	0.998970432	0.998994847	Bacteria.Firmicutes.Erysipelotrichia.Erysipelotrichales.Erysipelotrichaceae.Erysipelatoclostridium	LTBR
95709	ENSG00000111321	rs10849448	0.004026568	0.001433654	0.577635567	0.659691479	1.045574576	-0.744367369	0.061014967	-0.029199999	0.35081116	0.223673276	0.109030022	0.066013	0.023394041	0.003141263	0.968653291	0.965530807	Bacteria.Proteobacteria.Gammaproteobacteria.Enterobacteriales.Enterobacteriaceae	LTBR
95710	ENSG00000111321	rs10849448	3.12E-05	6.75E-06	0.734194639	0.599403178	1.185929338	-0.817295831	-0.03720527	0.03634044	0.265186496	0.167095742	0.109109732	0.068851723	0.000201975	1.65E-05	0.95477287	0.963833404	Bacteria.Firmicutes.Negativicutes.Selenomonadales.Veillonellaceae.Dialister	LTBR
95711	ENSG00000111321	rs10849448	2.61E-05	5.40E-06	0.964892197	0.809898063	1.19378385	-0.821672821	-0.006190943	-0.020325663	0.264006949	0.165977171	0.140121498	0.084155974	0.000187298	1.51E-05	0.99795231	0.952233551	Bacteria.Firmicutes.Clostridia.Clostridiales.Lachnospiraceae.Coprococcus.1	LTBR
95712	ENSG00000111328	rs12824957	0.010316561	6.71E-08	0.80725263	0.059092425	0.406023757	-1.422236486	0.015260009	-0.167897867	0.153755548	0.233881466	0.062297636	0.087415339	0.04771957	2.52E-06	0.885272464	0.720624033	Bacteria.Firmicutes.Clostridia.Clostridiales.Ruminococcaceae.Ruminococcaceae.UCG.014	CDK2AP1
95713	ENSG00000111328	rs12824957	0.000992704	2.98E-10	0.15314184	0.165901921	0.340877146	-1.236047881	-0.073236531	-0.127764379	0.098906047	0.166751369	0.050676786	0.091195857	0.003768328	2.98E-09	0.560352167	0.869357444	Bacteria.Firmicutes.Clostridia.Clostridiales.Peptostreptococcaceae	CDK2AP1
95714	ENSG00000111328	rs12824957	0.002964056	8.84E-08	0.812204602	0.770031821	0.35518651	-1.07262633	-0.016676457	0.025810544	0.115097114	0.178422618	0.069911743	0.087929061	0.008302926	4.36E-07	0.858674081	0.997649073	Bacteria.Firmicutes.Clostridia.Clostridiales.Ruminococcaceaencultured	CDK2AP1
95715	ENSG00000111328	rs12824957	0.005810341	1.24E-07	0.55742626	0.919758903	0.334026626	-1.109957747	-0.036283457	-0.009659837	0.117159887	0.187281167	0.061531961	0.09552503	0.018839178	9.33E-07	0.943565085	0.954181944	Bacteria.Firmicutes.Clostridia.Clostridiales.Lachnospiraceae..Eubacterium..eligens.group	CDK2AP1
95716	ENSG00000111328	rs12824957	0.019115513	1.70E-06	0.270678816	0.900831582	0.296368711	-1.164653496	-0.067950307	-0.01098009	0.123370651	0.221562831	0.061171625	0.087776668	0.046617106	1.20E-05	0.806819472	0.940107816	Bacteria.Firmicutes.Clostridia.Clostridiales.Ruminococcaceae.Ruminococcus.2	CDK2AP1
95717	ENSG00000111328	rs12824957	0.011402202	2.10E-05	0.992869097	0.904105312	0.36659316	-1.071507855	0.000492605	-0.009883304	0.140836188	0.233853331	0.054908965	0.081720133	0.041959805	0.000177706	0.973107537	0.924672461	Bacteria.Firmicutes.Negativicutes.Selenomonadales.Veillonellaceae	CDK2AP1
95718	ENSG00000111328	rs12824957	0.002074236	2.64E-08	0.329060604	0.996970885	0.344984129	-1.061555879	-0.054618819	-0.000267422	0.107597682	0.168144996	0.055547582	0.070173948	0.005407888	1.45E-07	0.996546716	0.99966535	Bacteria.Firmicutes.Clostridia.Clostridiales.Ruminococcaceae.Ruminococcaceae.UCG.002	CDK2AP1
95719	ENSG00000111328	rs12824957	0.005488079	2.27E-08	0.957235951	0.084429338	0.371583791	-1.294072055	-0.003241531	0.205925942	0.129408357	0.203762574	0.060221787	0.11754175	0.023943761	4.52E-07	0.83810553	0.982679299	Bacteria.Firmicutes.Bacilli	CDK2AP1
95720	ENSG00000111328	rs12824957	0.689197728	0.013172471	0.033175789	0.014309115	0.067756508	-0.621353775	-0.133255484	0.209540825	0.168671588	0.243866238	0.061251603	0.083282756	0.489557211	0.027694074	0.999586829	0.996426659	Bacteria.Firmicutes.Negativicutes.Selenomonadales.Veillonellaceae.Megasphaera	CDK2AP1
95721	ENSG00000111328	rs12824957	0.001169181	5.24E-09	0.0439831	0.071779243	0.345563154	-1.074100995	-0.1148861	0.156561421	0.101816087	0.160019557	0.055944545	0.085556715	0.00396482	3.98E-08	0.385929372	0.938940281	Bacteria.Actinobacteria.Actinobacteria.Bifidobacteriales.Bifidobacteriaceae.Bifidobacterium	CDK2AP1
95722	ENSG00000111328	rs12824957	0.001015681	1.42E-08	0.390557844	0.845421381	0.360914249	-1.07839615	0.038606228	-0.01238406	0.104942469	0.166762262	0.044668034	0.063270523	0.003019359	8.91E-08	0.819494869	0.983908834	Bacteria.Proteobacteria.Gammaproteobacteria.Pasteurellales.Pasteurellaceae.Haemophilus	CDK2AP1
95723	ENSG00000111328	rs12824957	0.823089503	0.523790307	0.362397531	0.181305406	-0.121357619	1.010107419	0.083977868	-0.344070165	0.540654434	1.576013392	0.091562819	0.254676091	0.999415694	0.84071633	0.990344402	0.919923395	Bacteria.Firmicutes	CDK2AP1
95724	ENSG00000111328	rs12824957	0.001644926	8.82E-09	0.920598979	0.396604916	0.355075486	-1.083351112	-0.004801534	-0.057721819	0.108157536	0.164528982	0.047985925	0.067649099	0.005938461	7.60E-08	0.861666276	0.906418779	Bacteria.Firmicutes.Clostridia.Clostridiales.Lachnospiraceae.Lachnospira	CDK2AP1
95725	ENSG00000111328	rs12824957	0.003734198	1.31E-07	0.540446615	0.486075957	0.347180715	-1.193610896	-0.043851312	-0.075697202	0.115472003	0.201864659	0.071263609	0.108061341	0.013282385	1.09E-06	0.811962634	0.810912878	Bacteria.Firmicutes.Clostridia.Clostridiales.Ruminococcaceae.Butyricicoccus	CDK2AP1
95726	ENSG00000111328	rs12824957	0.000789719	2.90E-07	0.723617748	0.426650113	0.369579005	-1.013452218	0.014884498	0.049263218	0.105021316	0.177448981	0.041911733	0.06158828	0.003462504	1.41E-06	0.779351451	0.839286435	Bacteria.Proteobacteria.Betaproteobacteria.Burkholderiales.Alcaligenaceae.Sutterella	CDK2AP1
95727	ENSG00000111328	rs12824957	0.00068044	1.55E-08	0.584547104	0.654629949	0.373677075	-1.102220741	0.026699423	-0.030685903	0.104791592	0.171023478	0.048592483	0.068284998	0.002739905	9.76E-08	0.795919061	0.8806471	Bacteria.Fusobacteria.Fusobacteriia.Fusobacteriales.Fusobacteriaceae.Fusobacterium	CDK2AP1
95728	ENSG00000111328	rs12824957	0.370703107	0.001472642	0.03500958	0.150427709	0.133639289	-0.832804238	-0.146210683	0.150164791	0.148272984	0.250907186	0.067922419	0.103210815	0.3663228	0.0047224	0.998768023	0.921031988	Bacteria.Firmicutes.Clostridia.Clostridiales.Ruminococcaceae.Ruminococcaceae.NK4A214.group	CDK2AP1
95729	ENSG00000111328	rs12824957	0.000599624	8.91E-06	0.466557037	0.587996614	0.401911143	-0.996140148	0.041556154	0.061493777	0.111475232	0.206834529	0.056744751	0.112955677	0.003528352	4.00E-05	0.998173674	0.994266973	Bacteria.Firmicutes.Bacilli.Bacillales	CDK2AP1
95730	ENSG00000111328	rs12824957	0.257651755	4.30E-05	0.021035614	0.091718852	0.154179713	-0.862923829	-0.152784792	0.147798756	0.135028984	0.196902651	0.064632355	0.08636551	0.208714151	0.000162735	0.845495631	0.767785169	Bacteria.Firmicutes.Clostridia.Clostridiales.Ruminococcaceae.Ruminococcaceae.UCG.005	CDK2AP1
95731	ENSG00000111328	rs12824957	0.085747853	2.82E-05	0.469711912	0.68915898	0.284531361	-1.153308832	-0.056252688	-0.049624844	0.163112979	0.256249184	0.07736161	0.123518747	0.171749842	0.000294699	0.889651773	0.996667742	Bacteria.Firmicutes.Clostridia.Clostridiales.Family.XIII.Family.XIII.AD3011.group	CDK2AP1
95732	ENSG00000111328	rs12824957	0.015461687	7.79E-07	0.285639708	0.184714039	0.298287266	-0.987566757	-0.054699504	0.087278656	0.119991005	0.180924621	0.050814137	0.065114301	0.025877969	3.78E-06	0.99894297	0.998882343	Bacteria.Verrucomicrobia.Verrucomicrobiae.Verrucomicrobiales.Verrucomicrobiaceae.Akkermansia	CDK2AP1
95733	ENSG00000111328	rs12824957	0.049854059	2.99E-06	0.467879024	0.950293346	0.295898074	-1.070737327	-0.048810215	-0.005568127	0.148106361	0.20964131	0.066849077	0.088981976	0.095347945	2.24E-05	0.925791724	0.998264076	Bacteria.Firmicutes.Clostridia.Clostridiales.Ruminococcaceae.Ruminococcaceae.UCG.003	CDK2AP1
95734	ENSG00000111328	rs12824957	0.000459562	2.51E-09	0.365953429	0.125677918	0.389759895	-1.135240425	0.041740834	-0.100677357	0.105692589	0.164693154	0.045851671	0.064910194	0.001781072	2.60E-08	0.99994518	0.999865593	Bacteria.Bacteroidetes.Bacteroidia.Bacteroidales.Prevotellaceae	CDK2AP1
95735	ENSG00000111328	rs12824957	0.000145081	2.40E-09	0.081281967	0.116773807	0.481016915	-1.237359406	-0.10719041	0.15473435	0.119254462	0.179219001	0.060546561	0.097360565	0.001276381	3.87E-08	0.481251056	0.851900108	Bacteria.Actinobacteria.Actinobacteria	CDK2AP1
95736	ENSG00000111328	rs12824957	0.014676231	1.31E-06	0.865191885	0.974061868	0.352975272	-1.088714421	0.007593137	0.002237092	0.140840917	0.204516639	0.044552328	0.068542818	0.043048152	1.23E-05	0.998302481	0.99820445	Bacteria.Proteobacteria.Gammaproteobacteria.Enterobacteriales.Enterobacteriaceae.Escherichia.Shigella	CDK2AP1
95737	ENSG00000111328	rs12824957	0.000655737	1.74E-09	0.590390626	0.076648702	0.38846354	-1.185170596	-0.033130689	0.186633691	0.108585847	0.169740766	0.061249908	0.103763957	0.003085561	1.94E-08	0.687721729	0.921307549	Bacteria.Firmicutes.Bacilli.Lactobacillales.Streptococcaceae.Streptococcus	CDK2AP1
95738	ENSG00000111328	rs12824957	0.000611998	8.68E-09	0.494090114	0.594138882	0.385017409	-1.11789989	-0.037354374	0.040149048	0.106978295	0.169680938	0.054322706	0.074981965	0.002333736	7.16E-08	0.634153865	0.966547011	Bacteria.Firmicutes.Negativicutes.Selenomonadales.Veillonellaceae.Veillonella	CDK2AP1
95739	ENSG00000111328	rs12824957	0.060755129	0.001632883	0.889797856	0.436778458	0.386905574	-0.929704517	0.010557706	0.081448513	0.202790627	0.28298401	0.0759023	0.104101034	0.241584181	0.010134917	0.996483139	0.869987637	Bacteria.Bacteroidetes.Bacteroidia.Bacteroidales.Porphyromonadaceae.Butyricimonas	CDK2AP1
95740	ENSG00000111328	rs12824957	0.016232445	0.02376583	0.818795632	0.562545969	0.394247333	-0.875383664	0.01326123	0.071729777	0.159815479	0.378230459	0.057655089	0.123245924	0.079094681	0.059292135	0.753989094	0.840928116	Bacteria.Firmicutes.Erysipelotrichia.Erysipelotrichales.Erysipelotrichaceae.Holdemanella	CDK2AP1
95741	ENSG00000111328	rs12824957	0.015241893	8.87E-07	0.450888178	0.378388099	0.311433383	-1.01101577	-0.042819929	0.073149279	0.124998621	0.186363038	0.056457976	0.082483556	0.030650178	3.29E-06	0.999417824	0.997023453	Bacteria.Firmicutes.Clostridia.Clostridiales.Christensenellaceae.Christensenellaceae.R.7.group	CDK2AP1
95742	ENSG00000111328	rs12824957	0.005393848	7.85E-08	0.990272406	0.634265979	0.36354735	-1.139091528	0.001029247	-0.057716329	0.126338289	0.188542333	0.0841004	0.120758418	0.024308277	1.51E-06	0.967953535	0.989731238	Bacteria.Actinobacteria.Coriobacteriia.Coriobacteriales.Coriobacteriaceae	CDK2AP1
95743	ENSG00000111328	rs12824957	0.006622012	0.010243485	0.678787633	0.067713348	0.334298526	-0.690866286	0.02087426	-0.169518367	0.119221937	0.261357407	0.050183153	0.091265393	0.027675631	0.011292239	0.99514452	0.969189617	Bacteria.Firmicutes.Clostridia.Clostridiales.Ruminococcaceae.Subdoligranulum	CDK2AP1
95744	ENSG00000111328	rs12824957	0.378978799	0.017630575	0.621878857	0.75190954	0.243537193	-1.263132318	0.025975863	0.029883872	0.274956439	0.518875231	0.052421395	0.094139314	0.816534957	0.185310967	0.99911693	0.9878882	Bacteria.Bacteroidetes.Bacteroidia.Bacteroidales.Bacteroidaceae.Bacteroides	CDK2AP1
95745	ENSG00000111328	rs12824957	0.00092266	3.40E-08	0.819796415	0.270323718	0.359781735	-1.046175309	0.017393965	-0.122151115	0.103689634	0.16738143	0.076050301	0.109883163	0.002489619	1.78E-07	0.972349599	0.956901174	Bacteria.Firmicutes.Clostridia.Clostridiales.Ruminococcaceae.Ruminiclostridium.5	CDK2AP1
95746	ENSG00000111328	rs12824957	0.696393755	0.186483092	0.152262131	0.147405705	0.085899953	-0.557160128	0.116480528	-0.197974671	0.219187731	0.41736762	0.08042464	0.135047178	0.814458394	0.316014975	0.99967607	0.999141757	Bacteria.Firmicutes.Negativicutes.Selenomonadales	CDK2AP1
95747	ENSG00000111328	rs12824957	0.000282651	3.21E-07	0.079562685	0.889473807	0.522463898	-1.142945362	0.117373228	-0.012250074	0.136218161	0.201013339	0.065913906	0.087809299	0.003347785	3.73E-06	0.684046952	0.996716587	Bacteria.Bacteroidetes.Bacteroidia.Bacteroidales.Porphyromonadaceae.Odoribacter	CDK2AP1
95748	ENSG00000111328	rs12824957	0.955999973	0.011923926	0.024826456	0.116812519	0.010261844	-0.724455553	-0.190469126	0.185672511	0.185285824	0.280146268	0.082937129	0.116839796	0.68909214	0.030367692	0.968970412	0.998920199	Bacteria.Firmicutes.Clostridia.Clostridiales.Lachnospiraceae..Eubacterium..ventriosum.group	CDK2AP1
95749	ENSG00000111328	rs12824957	0.971838346	0.150597448	0.246937188	0.776039663	0.011469568	-0.907974547	0.086571653	-0.042204017	0.323661981	0.624330082	0.074108223	0.147746534	0.852431423	0.474460773	0.865092549	0.99665811	Bacteria.Proteobacteria	CDK2AP1
95750	ENSG00000111328	rs12824957	0.000567168	3.00E-09	0.993963233	0.300187343	0.37316484	-1.151685496	-0.000370446	0.071415018	0.103007845	0.168152793	0.048776579	0.068389935	0.001998978	2.26E-08	0.948133872	0.990835033	Bacteria.Bacteroidetes.Bacteroidia.Bacteroidales.Porphyromonadaceae.Parabacteroides	CDK2AP1
95751	ENSG00000111328	rs12824957	0.854803407	0.005018931	0.080881616	0.372770953	0.039189076	-0.842943767	-0.172978726	0.114569038	0.213319128	0.290356777	0.097575509	0.127668689	0.654974859	0.020489152	0.846734024	0.970011889	Bacteria.Firmicutes.Clostridia.Clostridiales.Ruminococcaceae.Anaerotruncus	CDK2AP1
95752	ENSG00000111328	rs12824957	0.791326754	0.585094349	0.203229267	0.355663495	0.06820465	-0.428671249	0.072493142	-0.144250927	0.256733598	0.781314654	0.056408023	0.155077122	0.912013108	0.690899697	0.956359196	0.930754062	Bacteria.Firmicutes.Clostridia.Clostridiales.Ruminococcaceae	CDK2AP1
95753	ENSG00000111328	rs12824957	0.001618346	1.78E-09	0.793888851	0.058801356	0.367468903	-1.283059234	-0.011397232	0.136083586	0.111750554	0.183887627	0.043447184	0.07076775	0.008447981	4.52E-08	0.943988959	0.763056058	Bacteria.Proteobacteria.Betaproteobacteria.Burkholderiales.Alcaligenaceae	CDK2AP1
95754	ENSG00000111328	rs12824957	0.005724067	1.29E-08	0.973605453	0.09768908	0.357995108	-1.317825314	0.001670304	0.133467014	0.125331658	0.203025958	0.050291575	0.079445586	0.02570102	3.43E-07	0.990377206	0.750183738	Bacteria.Proteobacteria.Betaproteobacteria.Burkholderiales	CDK2AP1
95755	ENSG00000111328	rs12824957	0.011236574	6.67E-06	0.839279788	0.943235434	0.389825683	-1.106493726	0.014821863	-0.008667594	0.149443501	0.226090311	0.072793073	0.12126656	0.049852952	6.64E-05	0.999550585	0.98181652	Bacteria.Firmicutes.Clostridia.Clostridiales.Lachnospiraceae.Lachnospiraceae.ND3007.group	CDK2AP1
95756	ENSG00000111328	rs12824957	0.000740961	1.60E-08	0.421726597	0.875771212	0.401403283	-1.121045049	0.03867418	-0.010423146	0.113417575	0.174161299	0.04783645	0.066414831	0.002791459	1.25E-07	0.679257835	0.999675186	Bacteria.Firmicutes.Negativicutes.Selenomonadales.Acidaminococcaceae	CDK2AP1
95757	ENSG00000111328	rs12824957	0.002941633	4.16E-07	0.513066072	0.388959805	0.343193237	-1.026804837	0.033239071	-0.067964998	0.111117555	0.182709217	0.050544091	0.078370487	0.009683911	2.47E-06	0.997466038	0.994193156	Bacteria.Bacteroidetes.Bacteroidia.Bacteroidales.Rikenellaceae	CDK2AP1
95758	ENSG00000111328	rs12824957	0.484768349	8.85E-06	0.029887808	0.66311125	0.106859496	-0.978656048	-0.159919881	0.046158342	0.152088888	0.203119967	0.072049273	0.105482767	0.42404154	0.000107918	0.999274386	0.998480911	Bacteria.Firmicutes.Clostridia.Clostridiales.Ruminococcaceae.Ruminococcaceae.UCG.013	CDK2AP1
95759	ENSG00000111328	rs12824957	0.033462584	0.000325778	0.343663466	0.112760686	0.283445502	-0.84593853	0.054742227	-0.166674941	0.130506699	0.223047929	0.057393611	0.103698164	0.067297231	0.000714625	0.999513786	0.846131657	Bacteria.Firmicutes.Erysipelotrichia.Erysipelotrichales.Erysipelotrichaceae	CDK2AP1
95760	ENSG00000111328	rs12824957	0.000672812	1.72E-09	0.58916349	0.075056192	0.387592168	-1.207391047	-0.033239007	0.188184615	0.108586359	0.172841299	0.061247333	0.104045374	0.003127423	1.79E-08	0.70132114	0.955303348	Bacteria.Firmicutes.Bacilli.Lactobacillales.Streptococcaceae	CDK2AP1
95761	ENSG00000111328	rs12824957	0.014409004	7.13E-07	0.286979571	0.185526344	0.299897388	-0.989152773	-0.054345726	0.086916663	0.119323055	0.180457378	0.050627286	0.064965829	0.024120982	3.61E-06	0.998409995	0.996467843	Bacteria.Verrucomicrobia	CDK2AP1
95762	ENSG00000111328	rs12824957	0.000442367	5.14E-09	0.276156183	0.292522784	0.386139434	-1.135834823	0.054460876	-0.081782756	0.104379302	0.169093349	0.049596116	0.077075295	0.001896554	4.17E-08	0.999334555	0.984995763	Bacteria.Firmicutes.Erysipelotrichia.Erysipelotrichales.Erysipelotrichaceae.Erysipelotrichaceae.UCG.003	CDK2AP1
95763	ENSG00000111328	rs12824957	0.034615239	0.000648331	0.354762202	0.113961734	0.28354504	-0.828179127	0.053774717	-0.174231573	0.131425781	0.231268495	0.057701667	0.108768082	0.076209879	0.001495362	0.993501001	0.829599501	Bacteria.Firmicutes.Erysipelotrichia.Erysipelotrichales	CDK2AP1
95764	ENSG00000111328	rs12824957	0.054832577	0.001579047	0.185791719	0.021857588	0.255473946	-0.729919456	0.08205038	-0.24148955	0.130684069	0.22143213	0.061366037	0.102830066	0.114596979	0.004580323	0.998793879	0.998019463	Bacteria.Firmicutes.Clostridia.Clostridiales.Lachnospiraceae.Blautia	CDK2AP1
95765	ENSG00000111328	rs12824957	0.071904372	0.000977489	0.772946726	0.249474617	0.321144188	-0.874075634	-0.020269213	0.110172821	0.175576102	0.25325217	0.069963933	0.09482408	0.192959465	0.004537388	0.999469974	0.986131077	Bacteria.Bacteroidetes.Bacteroidia.Bacteroidales.Porphyromonadaceae.Barnesiella	CDK2AP1
95766	ENSG00000111328	rs12824957	0.052793407	0.000214994	0.866512515	0.500290425	0.349373208	-0.963756033	-0.011703808	0.061573776	0.17715972	0.246021115	0.069357537	0.09084838	0.199636739	0.002446486	0.999437234	0.98110946	Bacteria.Proteobacteria.Betaproteobacteria.Neisseriales.Neisseriaceae	CDK2AP1
95767	ENSG00000111328	rs12824957	0.339469848	0.047345556	0.289657105	0.415739111	0.188313318	-0.814416989	0.058723852	-0.082400775	0.195714704	0.402988673	0.055013142	0.100612566	0.589877884	0.136574432	0.790761243	0.890273479	Bacteria.Firmicutes.Clostridia.Clostridiales.Lachnospiraceae..Eubacterium..rectale.group	CDK2AP1
95768	ENSG00000111328	rs12824957	0.001026037	1.91E-08	0.35121884	0.434475994	0.358725911	-1.07559581	0.044438806	-0.061928866	0.104404661	0.168245627	0.047332029	0.078754698	0.003270922	1.53E-07	0.996033175	0.952284502	Bacteria.Firmicutes.Clostridia.Clostridiales.Lachnospiraceae.Lachnospiraceae.NK4A136.group	CDK2AP1
95769	ENSG00000111328	rs12824957	0.009674484	1.26E-05	0.663059649	0.250502215	0.424282525	-1.380379129	0.027775472	-0.119316628	0.159219508	0.292315466	0.063463171	0.102919338	0.059995761	0.000233115	0.813174927	0.824460769	Bacteria.Firmicutes.Erysipelotrichia.Erysipelotrichales.Erysipelotrichaceae.Faecalitalea	CDK2AP1
95770	ENSG00000111328	rs12824957	0.001375193	3.20E-07	0.695051602	0.542765008	0.380346613	-1.159755493	-0.016927142	0.050584446	0.113826018	0.203940026	0.042992057	0.082679921	0.007688095	3.55E-06	0.999507593	0.935584968	Bacteria.Firmicutes.Clostridia.Clostridiales.Lachnospiraceae.Lachnoclostridium	CDK2AP1
95771	ENSG00000111328	rs12824957	0.000708856	1.52E-08	0.405455347	0.592138858	0.409891745	-1.12443203	0.047241067	-0.042648535	0.115362376	0.174348109	0.056421882	0.079219199	0.003655327	1.59E-07	0.999550314	0.996901429	Bacteria.Proteobacteria.Gammaproteobacteria.Pseudomonadales	CDK2AP1
95772	ENSG00000111328	rs12824957	0.002647762	1.39E-07	0.412531127	0.201557797	0.437919872	-1.273487613	0.048100891	-0.115396789	0.140166119	0.215947369	0.05832764	0.089455968	0.02570669	4.24E-06	0.997152221	0.990360691	Bacteria.Firmicutes.Clostridia.Clostridiales.Family.XI	CDK2AP1
95773	ENSG00000111328	rs12824957	0.016914347	0.010850527	0.791703592	0.895754921	0.401474549	-1.133895504	0.016305805	-0.018396552	0.163818599	0.432500376	0.061491478	0.139864116	0.140501358	0.039919189	0.998986731	0.998377846	Bacteria.Firmicutes.Clostridia.Clostridiales.Family.XI.Anaerococcus	CDK2AP1
95774	ENSG00000111328	rs12824957	0.52042771	0.036448984	0.596367909	0.821281277	0.207382851	-1.23660634	0.031578366	0.022930214	0.320955417	0.579114964	0.059334442	0.101103815	0.902918225	0.28687611	0.998947111	0.995399427	Bacteria.Bacteroidetes	CDK2AP1
95775	ENSG00000111328	rs12824957	0.002561319	4.19E-07	0.382541288	0.240549454	0.44604181	-1.270909176	0.054293576	-0.111259306	0.142254968	0.226231101	0.06176103	0.093946742	0.028829327	1.06E-05	0.99946547	0.972078348	Bacteria.Firmicutes.Erysipelotrichia.Erysipelotrichales.Erysipelotrichaceae..Clostridium..innocuum.group	CDK2AP1
95776	ENSG00000111328	rs12824957	0.032979892	1.27E-05	0.560796614	0.38862491	0.315568554	-0.983128415	-0.045281411	0.091699536	0.144885323	0.208295358	0.077454459	0.105663746	0.108510802	0.000158095	0.998330087	0.999834196	Bacteria.Actinobacteria.Coriobacteriia.Coriobacteriales.Coriobacteriaceae.Collinsella	CDK2AP1
95777	ENSG00000111328	rs12824957	0.000683081	1.56E-08	0.586929735	0.656260511	0.373413991	-1.101975667	0.026564072	-0.030552094	0.104753461	0.171005064	0.048655131	0.068332602	0.002754401	9.40E-08	0.80925706	0.87724048	Bacteria.Fusobacteria.Fusobacteriia.Fusobacteriales	CDK2AP1
95778	ENSG00000111328	rs12824957	0.041780066	0.444484194	0.408308836	0.068212172	0.286532005	-0.341940316	0.049365319	-0.30354906	0.138012104	0.444506392	0.059320541	0.16372888	0.165714344	0.293451565	0.995261573	0.962978444	Bacteria.Firmicutes.Clostridia.Clostridiales.Lachnospiraceae.Lachnospiraceae.UCG.008	CDK2AP1
95779	ENSG00000111328	rs12824957	0.002327233	3.12E-08	0.474438072	0.534748358	0.344541357	-1.203574016	0.037385359	0.047446589	0.108764782	0.191909898	0.051967875	0.076030571	0.007680542	3.62E-07	0.874119141	0.996677764	Bacteria.Bacteroidetes.Bacteroidia.Bacteroidales.Porphyromonadaceae	CDK2AP1
95780	ENSG00000111328	rs12824957	0.016204267	0.009542039	0.296499681	0.336986813	0.299734594	-0.861478579	-0.043627748	0.098361173	0.121469452	0.322662374	0.04145944	0.101699335	0.060397897	0.016077562	0.999614985	0.99936283	Bacteria.Firmicutes.Clostridia.Clostridiales.Lachnospiraceae.Tyzzerella.4	CDK2AP1
95781	ENSG00000111328	rs12824957	0.01016575	6.07E-08	0.816191367	0.138219367	0.343487082	-1.34231875	0.01217328	0.126485878	0.129802206	0.219839198	0.052161548	0.084288317	0.047021649	1.24E-06	0.96821197	0.832888729	Bacteria.Proteobacteria.Betaproteobacteria	CDK2AP1
95782	ENSG00000111328	rs12824957	0.000936791	2.21E-07	0.667756595	0.116168906	0.368497639	-0.991406088	-0.022805704	-0.128362197	0.106349817	0.171498232	0.052893753	0.080630772	0.003810228	1.06E-06	0.891540212	0.95539717	Bacteria.Firmicutes.Clostridia.Clostridiales.Lachnospiraceae..Eubacterium..hallii.group	CDK2AP1
95783	ENSG00000111328	rs12824957	0.000738539	6.52E-09	0.682683603	0.52353623	0.368357869	-1.093536765	-0.017240048	-0.041355088	0.104050236	0.164227132	0.041985737	0.064484406	0.002325138	4.88E-08	0.95477287	0.959631403	Bacteria.Firmicutes.Negativicutes.Selenomonadales.Veillonellaceae.Dialister	CDK2AP1
95784	ENSG00000111328	rs12824957	0.089079145	6.93E-06	0.22452785	0.921972987	0.251081281	-1.071467235	-0.094947724	-0.011390234	0.145494568	0.219378272	0.077440509	0.115843819	0.132920267	5.98E-05	0.781169531	0.994506574	Bacteria.Firmicutes.Clostridia.Clostridiales.Family.XIII	CDK2AP1
95785	ENSG00000111328	rs12824957	0.020391806	6.18E-06	0.800791625	0.44254242	0.406393135	-1.236209429	0.018087693	-0.076678998	0.171011706	0.251545186	0.071396417	0.09925351	0.078054059	0.000122211	0.966546108	0.922793193	Bacteria.Firmicutes.Clostridia.Clostridiales.Ruminococcaceae.Ruminiclostridium.6	CDK2AP1
95786	ENSG00000111328	rs12824957	0.005110191	1.96E-06	0.898104866	0.88834368	0.37823837	-1.110969303	0.00616003	-0.00971288	0.130573325	0.212865642	0.047919431	0.068913168	0.021287548	1.91E-05	0.998735039	0.999709092	Bacteria.Bacteroidetes.Bacteroidia.Bacteroidales.Prevotellaceae.Prevotella.9	CDK2AP1
95787	ENSG00000111328	rs12824957	0.001439963	4.82E-08	0.647659591	0.660592534	0.394845703	-1.130202875	0.022337413	-0.03034557	0.118697334	0.183373831	0.048653118	0.068797448	0.0055861	3.87E-07	0.819242628	0.975866146	Bacteria.Firmicutes.Negativicutes.Selenomonadales.Acidaminococcaceae.Phascolarctobacterium	CDK2AP1
95788	ENSG00000111328	rs12824957	0.005115857	0.004248655	0.363153672	0.085994319	0.323268171	-0.761054526	-0.043561539	0.152185497	0.111611952	0.256963641	0.047571419	0.087313381	0.020108403	0.005795056	0.99830237	0.993631935	Bacteria.Firmicutes.Clostridia.Clostridiales.Clostridiaceae.1.Clostridium.sensu.stricto.1	CDK2AP1
95789	ENSG00000111328	rs12824957	0.002616992	6.16E-09	0.109904515	0.500583687	0.321487066	-1.235769284	-0.082602162	-0.06226553	0.102769141	0.185198469	0.050974875	0.091932145	0.00853768	6.21E-08	0.764627712	0.987333684	Bacteria.Firmicutes.Clostridia.Clostridiales.Peptostreptococcaceae.Intestinibacter	CDK2AP1
95790	ENSG00000111328	rs12824957	0.003747166	1.21E-05	0.624878617	0.108287876	0.339971807	-0.917290325	0.021498646	-0.137223897	0.113119499	0.193821035	0.04376306	0.08428941	0.013594126	4.46E-05	0.937946928	0.780026907	Bacteria.Firmicutes.Clostridia.Clostridiales.Lachnospiraceae.Roseburia	CDK2AP1
95791	ENSG00000111328	rs12824957	0.030132391	0.000271819	0.704023624	0.863194317	0.328102501	-1.060729028	-0.022054181	0.017473818	0.148049269	0.275711417	0.057802125	0.101014744	0.134648186	0.001822185	0.999028109	0.997798285	Bacteria.Actinobacteria.Actinobacteria.Micrococcales.Micrococcaceae	CDK2AP1
95792	ENSG00000111328	rs12824957	0.017935159	0.004213568	0.484180428	0.24828071	0.316133666	-0.835651637	-0.044328122	0.139552394	0.130225372	0.281874967	0.063005298	0.119804922	0.067666257	0.010004323	0.988161388	0.950695192	Bacteria.Firmicutes.Bacilli.Lactobacillales.Carnobacteriaceae	CDK2AP1
95793	ENSG00000111328	rs12824957	0.003508878	1.59E-07	0.902725782	0.999542461	0.376780609	-1.093147866	0.006227228	4.52E-05	0.124426916	0.186401799	0.050755982	0.078550818	0.015101482	1.76E-06	0.999305535	0.999772602	Bacteria.Proteobacteria.Gammaproteobacteria.Pseudomonadales.Pseudomonadaceae.Pseudomonas	CDK2AP1
95794	ENSG00000111328	rs12824957	0.017868758	0.003865172	0.484081581	0.241929382	0.316254272	-0.835561606	-0.044327684	0.137502598	0.130196287	0.279016254	0.062990375	0.116451008	0.066494845	0.010062772	0.963485106	0.971945944	Bacteria.Firmicutes.Bacilli.Lactobacillales.Carnobacteriaceae.Granulicatella	CDK2AP1
95795	ENSG00000111328	rs12824957	0.001305321	1.13E-08	0.404022326	0.352172764	0.352925578	-1.076335516	-0.036094859	0.062313022	0.105087394	0.165015867	0.042977541	0.066502421	0.004024868	9.18E-08	0.973523722	0.968559676	Bacteria.Proteobacteria.Betaproteobacteria.Burkholderiales.Alcaligenaceae.Parasutterella	CDK2AP1
95796	ENSG00000111328	rs12824957	0.520510183	0.036457366	0.59628058	0.821363294	0.207343101	-1.236551448	0.031586448	0.022919661	0.320957557	0.579116064	0.059335488	0.101104499	0.90140863	0.286628728	0.998912436	0.995383189	Bacteria.Bacteroidetes.Bacteroidia.Bacteroidales	CDK2AP1
95797	ENSG00000111328	rs12824957	0.878013789	0.498858899	0.501874553	0.153583488	0.069198287	0.992189937	0.053007084	-0.347942709	0.449094905	1.459021406	0.078499698	0.241025448	0.988041956	0.734389934	0.996576058	0.740717469	Bacteria.Firmicutes.Clostridia.Clostridiales	CDK2AP1
95798	ENSG00000111328	rs12824957	0.001005076	6.31E-09	0.603227567	0.397321804	0.364806689	-1.100707634	0.029933687	-0.069408765	0.105970895	0.165102587	0.057314041	0.081470314	0.003477145	4.83E-08	0.997048205	0.999513539	Bacteria.Firmicutes.Clostridia.Clostridiales.Lachnospiraceae.Dorea	CDK2AP1
95799	ENSG00000111328	rs12824957	0.024009463	1.29E-05	0.459163346	0.350663746	0.304351589	-0.974552033	-0.047373464	0.08282003	0.131739556	0.206694682	0.063623647	0.088109823	0.056110543	7.24E-05	0.84621467	0.980195651	Bacteria.Firmicutes.Clostridia.Clostridiales.Ruminococcaceae..Eubacterium..coprostanoligenes.group	CDK2AP1
95800	ENSG00000111328	rs12824957	0.001223888	2.36E-09	0.188671706	0.662333207	0.344871665	-1.109231549	0.064670365	0.030297125	0.102055892	0.160560413	0.048688539	0.069065845	0.004089464	1.93E-08	0.882195417	0.953661219	Bacteria.Proteobacteria.Deltaproteobacteria	CDK2AP1
95801	ENSG00000111328	rs12824957	0.003419223	5.59E-08	0.70681541	0.999239608	0.348312956	-1.096099272	0.022060184	-8.76E-05	0.114688147	0.1789115	0.058396173	0.091553039	0.01271572	5.72E-07	0.997851323	0.986280984	Bacteria.Firmicutes.Clostridia.Clostridiales.Lachnospiraceae.Fusicatenibacter	CDK2AP1
95802	ENSG00000111328	rs12824957	0.00074579	1.44E-07	0.70318131	0.784477424	0.38156961	-1.060856323	-0.02056134	-0.026139735	0.107875816	0.180166894	0.053728828	0.095190291	0.003209379	9.64E-07	0.903417728	0.916558167	Bacteria.Firmicutes.Clostridia.Clostridiales.Lachnospiraceaencultured	CDK2AP1
95803	ENSG00000111328	rs12824957	0.014403134	8.21E-07	0.460493175	0.380590094	0.313098121	-1.012746277	-0.04265425	0.073195121	0.124567534	0.18599376	0.057456348	0.082919739	0.029069287	3.10E-06	0.999989953	0.995249858	Bacteria.Firmicutes.Clostridia.Clostridiales.Christensenellaceae	CDK2AP1
95804	ENSG00000111328	rs12824957	0.130964029	0.000117801	0.386080374	0.284921891	0.252942011	-0.925182601	-0.057682115	0.088733886	0.165395038	0.22596509	0.066108719	0.08230721	0.174850805	0.000580748	0.875070107	0.926870238	Bacteria.Firmicutes.Clostridia.Clostridiales.Lachnospiraceae.Lachnospiraceae.UCG.010	CDK2AP1
95805	ENSG00000111328	rs12824957	0.001023518	2.45E-09	0.176091012	0.743997542	0.350251067	-1.108903152	0.066659793	0.022506298	0.101914787	0.160745888	0.048743837	0.068629995	0.003131701	1.91E-08	0.972085394	0.961745829	Bacteria.Proteobacteria.Deltaproteobacteria.Desulfovibrionales.Desulfovibrionaceae	CDK2AP1
95806	ENSG00000111328	rs12824957	0.002574037	2.99E-08	0.862473714	0.720977667	0.374917712	-1.116343723	0.007687318	-0.023074717	0.119635353	0.177687322	0.044204538	0.064331922	0.013679556	4.58E-07	0.965239182	0.997412515	Bacteria.Proteobacteria.Gammaproteobacteria.Enterobacteriales.Enterobacteriaceae.Citrobacter	CDK2AP1
95807	ENSG00000111328	rs12824957	0.002936415	4.14E-07	0.512952011	0.389092191	0.343213536	-1.026865346	0.03326939	-0.06796785	0.111102371	0.182697839	0.050576459	0.07839578	0.009681337	2.48E-06	0.997528932	0.993985312	Bacteria.Bacteroidetes.Bacteroidia.Bacteroidales.Rikenellaceae.Alistipes	CDK2AP1
95808	ENSG00000111328	rs12824957	0.006090139	3.96E-06	0.993789974	0.922018481	0.367458387	-1.107735759	0.00039272	-0.008539978	0.129652801	0.220072623	0.050266732	0.08690627	0.037874815	4.94E-05	0.999814869	0.947821244	Bacteria.Actinobacteria.Actinobacteria.Corynebacteriales.Corynebacteriaceae	CDK2AP1
95809	ENSG00000111328	rs12824957	0.000378606	4.80E-08	0.102983876	0.135728846	0.541032316	-1.333351737	-0.1216395	0.184642572	0.144391421	0.216295908	0.073566066	0.12225202	0.005175534	9.80E-07	0.925664213	0.949592213	Bacteria.Actinobacteria	CDK2AP1
95810	ENSG00000111328	rs12824957	0.027450826	4.19E-05	0.470796306	0.101560064	0.297340953	-0.894258643	0.03720748	-0.137861437	0.131853995	0.203711377	0.051295303	0.083024566	0.062193817	0.000170448	0.99786128	0.999462671	Bacteria.Firmicutes.Clostridia.Clostridiales.Lachnospiraceae.Anaerostipes	CDK2AP1
95811	ENSG00000111328	rs12824957	0.159282605	0.000689825	0.413883229	0.633760002	0.250935273	-0.975345079	0.039139121	-0.037051751	0.176272343	0.273849106	0.047598781	0.077406679	0.263632007	0.004244262	0.814268536	0.995251343	Bacteria.Proteobacteria.Gammaproteobacteria	CDK2AP1
95812	ENSG00000111328	rs12824957	0.002207276	0.002701993	0.436030333	0.657181162	0.433000843	-0.940484348	0.045309182	0.051029339	0.135929006	0.30168599	0.057815799	0.114459895	0.018949568	0.009081601	0.998201428	0.99782309	Bacteria.Firmicutes.Bacilli.Bacillales.Staphylococcaceae.Staphylococcus	CDK2AP1
95813	ENSG00000111328	rs12824957	0.151126509	1.77E-05	0.031009139	0.411890102	0.189000248	-1.002031347	-0.126682921	0.069099703	0.130129083	0.216487525	0.057475754	0.083675606	0.189246057	0.000116517	0.974916192	0.965030213	Bacteria.Firmicutes.Clostridia.Clostridiales.Ruminococcaceae.Ruminococcus.1	CDK2AP1
95814	ENSG00000111328	rs12824957	0.000885542	2.43E-09	0.541389853	0.055108195	0.400234963	-1.258799181	-0.037420534	0.216874397	0.114916208	0.182419798	0.060955145	0.111068584	0.00512073	3.22E-08	0.627240422	0.910444892	Bacteria.Firmicutes.Bacilli.Lactobacillales	CDK2AP1
95815	ENSG00000111328	rs12824957	0.001166564	5.22E-09	0.04345609	0.071278628	0.34556915	-1.074134196	-0.115147801	0.15681261	0.101796204	0.159993655	0.055927431	0.085539011	0.003947103	3.96E-08	0.381548224	0.939271375	Bacteria.Actinobacteria.Actinobacteria.Bifidobacteriales.Bifidobacteriaceae	CDK2AP1
95816	ENSG00000111328	rs12824957	0.006115173	7.01E-08	0.910763325	0.690537219	0.354872751	-1.129698589	-0.010239034	-0.053059998	0.125277258	0.186112187	0.091008391	0.13269028	0.023356017	1.29E-06	0.940904933	0.994989321	Bacteria.Actinobacteria.Coriobacteriia.Coriobacteriales	CDK2AP1
95817	ENSG00000111328	rs12824957	0.000862316	5.57E-07	0.19247859	0.184625105	0.504772227	-1.319598198	0.084305094	-0.127579848	0.14458117	0.23798286	0.064025446	0.095161496	0.010250822	1.28E-05	0.803937727	0.846440084	Bacteria.Firmicutes.Clostridia.Clostridiales.Lachnospiraceae..Eubacterium..xylanophilum.group	CDK2AP1
95818	ENSG00000111328	rs12824957	0.03325307	1.42E-05	0.621874397	0.591176926	0.316003781	-1.012900477	0.021373896	-0.036923903	0.14531887	0.21602676	0.043133701	0.068407602	0.084415262	0.00010097	0.975466101	0.965530807	Bacteria.Proteobacteria.Gammaproteobacteria.Enterobacteriales.Enterobacteriaceae	CDK2AP1
95819	ENSG00000111328	rs12824957	0.728636473	0.426560461	0.438827034	0.072928436	0.113709618	0.87829611	0.049730665	-0.373464079	0.326361312	1.097821325	0.063847946	0.204932491	0.898942581	0.60872623	0.876277026	0.673626995	Bacteria.Firmicutes.Clostridia.Clostridiales.Lachnospiraceae	CDK2AP1
95820	ENSG00000111328	rs12824957	0.171743671	0.000352294	0.134199575	0.085256779	0.20234946	-0.827222193	-0.106354994	0.171833121	0.146456745	0.219486387	0.070137611	0.098348544	0.219374845	0.001252419	0.950706941	0.992258538	Bacteria.Firmicutes.Clostridia.Clostridiales.Ruminococcaceae.Ruminiclostridium.9	CDK2AP1
95821	ENSG00000111328	rs12824957	0.019468246	6.01E-05	0.671212508	0.9515226	0.42879629	-1.11312835	0.026947241	-0.005553479	0.179040675	0.259603159	0.063198841	0.091001231	0.103928633	0.000845757	0.984987993	0.982594428	Bacteria.Proteobacteria.Deltaproteobacteria.Desulfovibrionales.Desulfovibrionaceae.Desulfovibrio	CDK2AP1
95822	ENSG00000111328	rs12824957	0.004028105	0.000908857	0.413676467	0.203002604	0.331368943	-0.870528539	-0.038338177	0.109630554	0.111185858	0.250541576	0.046603972	0.085261894	0.01622532	0.001921227	0.995652601	0.976854668	Bacteria.Firmicutes.Clostridia.Clostridiales.Clostridiaceae.1	CDK2AP1
95823	ENSG00000111328	rs12824957	0.000617953	1.15E-08	0.573861253	0.103137914	0.370048656	-1.063306604	0.033205088	-0.167689331	0.10290547	0.163105297	0.058750378	0.101462726	0.002506896	6.65E-08	0.99813953	0.856158027	Bacteria.Firmicutes.Clostridia.Clostridiales.Ruminococcaceae.Flavonifractor	CDK2AP1
95824	ENSG00000111328	rs12824957	0.413221475	0.01494063	0.210956837	0.696302114	0.159586798	-0.992147845	0.059251563	-0.03472212	0.193804207	0.396976144	0.04690543	0.088570984	0.673453767	0.078493768	0.999785669	0.999420701	Bacteria.Firmicutes.Clostridia.Clostridiales.Ruminococcaceae.Faecalibacterium	CDK2AP1
95825	ENSG00000111328	rs12824957	0.004979284	2.03E-09	0.272677984	0.389881019	0.31119556	-1.215300809	-0.05615094	-0.061046072	0.107089601	0.174987396	0.050762574	0.070529938	0.015453048	3.32E-08	0.998970432	0.998994847	Bacteria.Firmicutes.Erysipelotrichia.Erysipelotrichales.Erysipelotrichaceae.Erysipelatoclostridium	CDK2AP1
95826	ENSG00000111328	rs12824957	0.000882678	3.52E-08	0.387649097	0.066566513	0.35527296	-1.027279528	0.046930999	-0.151773398	0.101976525	0.164578055	0.053966025	0.08136099	0.002766593	2.26E-07	0.962183368	0.87312723	Bacteria.Firmicutes.Clostridia.Clostridiales.Lachnospiraceae.Coprococcus.1	CDK2AP1
95827	ENSG00000111328	rs12824957	0.000814827	9.28E-09	0.272719138	0.785313374	0.359686608	-1.075372262	0.056361211	0.01902502	0.102498136	0.163628846	0.05095708	0.069558129	0.002679557	5.92E-08	0.998880039	0.991774293	Bacteria.Proteobacteria.Deltaproteobacteria.Desulfovibrionales.Desulfovibrionaceae.Bilophila	CDK2AP1
95828	ENSG00000111328	rs12824957	0.000617234	3.31E-09	0.192777785	0.19097228	0.464795248	-1.171099842	0.062539995	-0.075886789	0.129240157	0.17159173	0.047528325	0.057434547	0.004324778	7.70E-08	0.806713785	0.714605627	Bacteria.Firmicutes.Clostridia.Clostridiales.Lachnospiraceae.Tyzzerella	CDK2AP1
95829	ENSG00000111328	rs12824957	0.590811551	0.159776233	0.131147686	0.111852472	0.106280723	-0.535277094	0.095431364	-0.211007866	0.196708333	0.376463283	0.062431427	0.130942256	0.676151989	0.225800409	0.996108676	0.923851005	Bacteria.Firmicutes.Clostridia.Clostridiales.Lachnospiraceae..Ruminococcus..gnavus.group	CDK2AP1
95830	ENSG00000111328	rs12824957	0.001099494	1.56E-08	0.404200638	0.872963239	0.3594	-1.078220431	0.038241567	-0.010268322	0.105279859	0.167310398	0.045550959	0.06396986	0.003319413	9.25E-08	0.798249415	0.937217323	Bacteria.Proteobacteria.Gammaproteobacteria.Pasteurellales.Pasteurellaceae	CDK2AP1
95831	ENSG00000111328	rs12824957	0.018663419	0.000202404	0.554724133	0.787349292	0.319593166	-1.052163425	-0.032083966	0.026740925	0.132512677	0.267364967	0.054038234	0.098728515	0.067222054	0.000847106	0.97898261	0.997803387	Bacteria.Actinobacteria.Actinobacteria.Micrococcales	CDK2AP1
95832	ENSG00000111328	rs12824957	0.15283935	1.20E-05	0.455770595	0.93126073	0.255622555	-1.099345975	-0.050897605	-0.007563006	0.176748446	0.232106492	0.067840877	0.08734418	0.268739287	0.000237316	0.996423631	0.977549557	Bacteria.Bacteroidetes.Bacteroidia.Bacteroidales.Prevotellaceae.Prevotella.7	CDK2AP1
95833	ENSG00000111341	rs1800802	0.370149384	0.499497877	0.896909943	0.176776528	0.162671591	-0.169471729	-0.008114322	-0.146828244	0.180274352	0.249581874	0.062386268	0.107538324	0.300924656	0.229871413	0.969443486	0.78588538	Bacteria.Firmicutes.Negativicutes.Selenomonadales.Veillonellaceae	MGP
95834	ENSG00000111341	rs1800802	0.163831953	0.051494899	0.306981062	0.778936427	0.193707034	-0.386629913	0.078082659	-0.033689172	0.13757864	0.194940746	0.075841773	0.11952651	0.11288438	0.016071736	0.763955472	0.997649073	Bacteria.Firmicutes.Clostridia.Clostridiales.Ruminococcaceaencultured	MGP
95835	ENSG00000111341	rs1800802	0.249422079	0.327313866	0.616795851	0.846882706	0.202830761	-0.395365315	0.032299099	-0.025996634	0.174553798	0.400628311	0.06424161	0.134101622	0.309320345	0.209652565	0.999586829	0.996426659	Bacteria.Firmicutes.Negativicutes.Selenomonadales.Veillonellaceae.Megasphaera	MGP
95836	ENSG00000111341	rs1800802	0.297588159	0.076760144	0.945263016	0.707584239	0.148564789	-0.358031343	0.004499068	-0.030501145	0.141502216	0.199134105	0.065281159	0.080963304	0.185748925	0.02688962	0.866210029	0.91286769	Bacteria.Firmicutes.Clostridia.Clostridiales.Lachnospiraceae.Lachnospira	MGP
95837	ENSG00000111341	rs1800802	0.32600265	0.039820236	0.112555849	0.986347356	0.126188831	-0.405975649	-0.080863051	0.001178489	0.127519969	0.193589582	0.050280404	0.068609176	0.168776253	0.014560383	0.620563631	0.898207201	Bacteria.Fusobacteria.Fusobacteriia.Fusobacteriales.Fusobacteriaceae.Fusobacterium	MGP
95838	ENSG00000111341	rs1800802	0.172955045	0.039954663	0.397301495	0.314674128	0.204880684	-0.445769155	0.060455596	-0.107272933	0.148714003	0.212713802	0.070958233	0.105877455	0.14816804	0.017749152	0.929083538	0.899291578	Bacteria.Firmicutes.Clostridia.Clostridiales.Lachnospiraceae..Eubacterium..eligens.group	MGP
95839	ENSG00000111341	rs1800802	0.22459573	0.068748036	0.494211234	0.411081856	0.157673856	-0.351046299	-0.058606176	-0.110873856	0.128619747	0.189724712	0.085252194	0.13402859	0.096620948	0.02064947	0.953370511	0.956901174	Bacteria.Firmicutes.Clostridia.Clostridiales.Ruminococcaceae.Ruminiclostridium.5	MGP
95840	ENSG00000111341	rs1800802	0.327190347	0.172722461	0.88400818	0.908611056	0.158600886	-0.369479058	0.010789368	-0.012832785	0.160670806	0.268041575	0.073669899	0.111364704	0.275144666	0.079630395	0.970428374	0.998264076	Bacteria.Firmicutes.Clostridia.Clostridiales.Ruminococcaceae.Ruminococcaceae.UCG.003	MGP
95841	ENSG00000111341	rs1800802	0.623564187	0.715714049	0.757462093	0.535183878	0.363002933	0.498664277	-0.037978185	-0.138953488	0.736134253	1.363365531	0.122470821	0.222903682	0.999415694	0.886139799	0.990344402	0.947305322	Bacteria.Firmicutes	MGP
95842	ENSG00000111341	rs1800802	0.23996446	0.049543866	0.92039619	0.516499206	0.155398596	-0.40874632	-0.005612453	-0.055643078	0.131052839	0.204304393	0.055946772	0.085308217	0.117672715	0.016628275	0.906019525	0.952687426	Bacteria.Proteobacteria.Gammaproteobacteria.Pasteurellales.Pasteurellaceae.Haemophilus	MGP
95843	ENSG00000111341	rs1800802	0.237107185	0.120240685	0.630385031	0.82077164	0.186510176	-0.377104876	0.030948859	-0.022018988	0.156325886	0.239564956	0.064018306	0.096805114	0.200364708	0.05964522	0.99830237	0.997282036	Bacteria.Firmicutes.Clostridia.Clostridiales.Clostridiaceae.1.Clostridium.sensu.stricto.1	MGP
95844	ENSG00000111341	rs1800802	0.303815774	0.068821484	0.146708226	0.734374147	0.133184756	-0.354305565	0.081040613	-0.024467383	0.128511872	0.19153823	0.055184535	0.071804513	0.140223213	0.021760775	0.934169653	0.990835033	Bacteria.Bacteroidetes.Bacteroidia.Bacteroidales.Porphyromonadaceae.Parabacteroides	MGP
95845	ENSG00000111341	rs1800802	0.505488392	0.847537519	0.021299098	0.04050102	-0.110753467	-0.044384199	0.193937641	-0.250379801	0.165417911	0.229948348	0.082215697	0.119815283	0.360412171	0.280448946	0.427808312	0.982679299	Bacteria.Firmicutes.Bacilli	MGP
95846	ENSG00000111341	rs1800802	0.244021754	0.079680103	0.782506777	0.452472675	0.159477499	-0.34548431	0.015537744	0.057040828	0.135668926	0.194092957	0.056056134	0.07547322	0.139133189	0.028876382	0.738648074	0.957040409	Bacteria.Firmicutes.Negativicutes.Selenomonadales.Acidaminococcaceae	MGP
95847	ENSG00000111341	rs1800802	0.84948353	0.792680994	0.367683912	0.315924469	-0.045606006	0.142364075	0.059883201	-0.138576481	0.239371711	0.539466886	0.066020247	0.137130356	0.787811515	0.556223522	0.811260591	0.890273479	Bacteria.Firmicutes.Clostridia.Clostridiales.Lachnospiraceae..Eubacterium..rectale.group	MGP
95848	ENSG00000111341	rs1800802	0.921000341	0.162171229	0.200196696	0.960700327	0.016181076	-0.333967499	-0.089517573	-0.005482043	0.162535985	0.236248839	0.069182295	0.110832926	0.450370293	0.070518065	0.784523155	0.94688995	Bacteria.Firmicutes.Clostridia.Clostridiales.Ruminococcaceae.Ruminococcus.2	MGP
95849	ENSG00000111341	rs1800802	0.525502832	0.846317527	0.148529817	0.255835885	-0.154683133	-0.060400721	-0.171556674	0.172856222	0.242345334	0.310411893	0.117356518	0.150803187	0.537806832	0.432292643	0.873572723	0.948608152	Bacteria.Firmicutes.Clostridia.Clostridiales.Ruminococcaceae.Anaerotruncus	MGP
95850	ENSG00000111341	rs1800802	0.261141098	0.021933986	0.349775266	0.300758693	0.143693697	-0.468535342	-0.065281718	-0.113058601	0.126779601	0.199629749	0.069322514	0.108398639	0.148028538	0.009490645	0.665322027	0.950702349	Bacteria.Actinobacteria.Actinobacteria.Bifidobacteriales.Bifidobacteriaceae	MGP
95851	ENSG00000111341	rs1800802	0.701912243	0.088765692	0.443893878	0.707543104	0.061501703	-0.423159051	-0.074760211	-0.059780358	0.159990895	0.244962926	0.097058362	0.158659649	0.417928751	0.056397005	0.83213032	0.994506574	Bacteria.Firmicutes.Clostridia.Clostridiales.Family.XIII	MGP
95852	ENSG00000111341	rs1800802	0.272907987	0.104751185	0.803924222	0.646216005	0.164673391	-0.430057395	-0.01466474	0.042361033	0.148943047	0.261453359	0.058830181	0.091862029	0.196541196	0.054171279	0.999507593	0.935584968	Bacteria.Firmicutes.Clostridia.Clostridiales.Lachnospiraceae.Lachnoclostridium	MGP
95853	ENSG00000111341	rs1800802	0.349191053	0.316340523	0.856840057	0.094049591	0.123175828	-0.203200553	0.009742638	-0.115141171	0.130640608	0.201254316	0.053795477	0.067774365	0.16415435	0.090664213	0.997960814	0.888376871	Bacteria.Proteobacteria.Betaproteobacteria.Burkholderiales.Alcaligenaceae.Parasutterella	MGP
95854	ENSG00000111341	rs1800802	0.720410196	0.300820993	0.53608507	0.882268707	0.066052957	-0.324201393	-0.045521644	0.017295299	0.183764061	0.310879103	0.073185983	0.116334832	0.485714938	0.18339297	0.866913162	0.928371563	Bacteria.Firmicutes.Clostridia.Clostridiales.Ruminococcaceae.Ruminococcaceae.UCG.014	MGP
95855	ENSG00000111341	rs1800802	0.187206515	0.061908224	0.460543573	0.505182645	0.205941883	-0.429822125	0.055106719	-0.073837055	0.154527503	0.226315854	0.074238513	0.110201275	0.175634696	0.035277598	0.911591624	0.885202378	Bacteria.Firmicutes.Clostridia.Clostridiales.Ruminococcaceae.Ruminococcaceae.UCG.005	MGP
95856	ENSG00000111341	rs1800802	0.120643816	0.248057721	0.255130705	0.41781429	0.253461462	-0.270827141	0.086183643	0.094019721	0.161195776	0.232392832	0.075075742	0.11531449	0.158912753	0.094125827	0.734222579	0.975162928	Bacteria.Bacteroidetes.Bacteroidia.Bacteroidales.Porphyromonadaceae.Odoribacter	MGP
95857	ENSG00000111341	rs1800802	0.394371633	0.19582218	0.830758594	0.31508216	0.116090654	-0.259411227	0.014883487	0.086031093	0.135411441	0.198511616	0.069361926	0.084984121	0.186604218	0.051405984	0.938686629	0.939697157	Bacteria.Proteobacteria.Deltaproteobacteria	MGP
95858	ENSG00000111341	rs1800802	0.505529461	0.115338742	0.634485899	0.793086507	0.104203869	-0.32205481	-0.046159457	0.035865658	0.155650705	0.201829649	0.09664107	0.136180136	0.292467426	0.049724717	0.824271208	0.856613289	Bacteria.Firmicutes.Clostridia.Clostridiales.Ruminococcaceae.Butyricicoccus	MGP
95859	ENSG00000111341	rs1800802	0.078065944	0.022968006	0.151985643	0.167157459	0.288345941	-0.532846213	-0.078661168	0.097532193	0.161100974	0.228853028	0.054274842	0.069826196	0.116979626	0.019809003	0.998302481	0.99762474	Bacteria.Proteobacteria.Gammaproteobacteria.Enterobacteriales.Enterobacteriaceae.Escherichia.Shigella	MGP
95860	ENSG00000111341	rs1800802	0.914375105	0.986455097	0.588400282	0.573221876	-0.038475363	0.011493552	0.040180487	-0.076181413	0.35646955	0.674453656	0.073886145	0.134563991	0.927942257	0.791482152	0.956359196	0.939156644	Bacteria.Firmicutes.Clostridia.Clostridiales.Ruminococcaceae	MGP
95861	ENSG00000111341	rs1800802	0.183635225	0.058992657	0.325538298	0.59233453	0.182997688	-0.394185236	-0.060361735	0.048348064	0.136185714	0.205147967	0.060939527	0.089853591	0.102882636	0.024690442	0.996033175	0.961048586	Bacteria.Firmicutes.Clostridia.Clostridiales.Lachnospiraceae.Lachnospiraceae.NK4A136.group	MGP
95862	ENSG00000111341	rs1800802	0.147506168	0.032936735	0.111315239	0.752229666	0.191424078	-0.413398444	-0.096966762	-0.035262502	0.130611665	0.189753028	0.060081354	0.111231431	0.096282871	0.01508007	0.426602236	0.986229865	Bacteria.Firmicutes.Negativicutes.Selenomonadales.Veillonellaceae.Veillonella	MGP
95863	ENSG00000111341	rs1800802	0.895968872	0.100922049	0.59284559	0.001897877	0.029079761	0.536292335	-0.042541702	0.355928937	0.221543081	0.322356944	0.079172143	0.109998551	0.542004373	0.139641033	0.699820807	0.297759705	Bacteria.Firmicutes.Erysipelotrichia.Erysipelotrichales.Erysipelotrichaceae.Holdemanella	MGP
95864	ENSG00000111341	rs1800802	0.331734881	0.094976388	0.33452393	0.174500176	0.127105377	-0.324478127	-0.0590151	0.118077323	0.129988765	0.191543462	0.060705568	0.08601991	0.150260048	0.026287001	0.996546716	0.994860843	Bacteria.Firmicutes.Clostridia.Clostridiales.Ruminococcaceae.Ruminococcaceae.UCG.002	MGP
95865	ENSG00000111341	rs1800802	0.422752296	0.054862901	0.69999943	0.431645487	0.112546388	-0.383979959	0.023261648	0.063051464	0.139519233	0.196444756	0.060107229	0.079688152	0.22647493	0.024261793	0.997466038	0.994193156	Bacteria.Bacteroidetes.Bacteroidia.Bacteroidales.Rikenellaceae	MGP
95866	ENSG00000111341	rs1800802	0.15884781	0.058275896	0.505037808	0.393809957	0.206632185	-0.375225743	-0.050706197	-0.094534788	0.144997518	0.194711916	0.075652815	0.110136454	0.142247448	0.03031795	0.687005999	0.905199068	Bacteria.Actinobacteria.Actinobacteria	MGP
95867	ENSG00000111341	rs1800802	0.410729616	0.403886748	0.737403798	0.034869513	0.108179161	-0.168567229	-0.017423701	0.153519351	0.130672219	0.200651971	0.051746897	0.071260936	0.212345244	0.098352176	0.782118489	0.623278645	Bacteria.Proteobacteria.Betaproteobacteria.Burkholderiales.Alcaligenaceae.Sutterella	MGP
95868	ENSG00000111341	rs1800802	0.28544834	0.14937844	0.647015502	0.684949448	0.212715715	-0.445728369	0.037890503	-0.053189085	0.197527117	0.305556252	0.082367508	0.13052093	0.36000876	0.115033041	0.99946547	0.972078348	Bacteria.Firmicutes.Erysipelotrichia.Erysipelotrichales.Erysipelotrichaceae..Clostridium..innocuum.group	MGP
95869	ENSG00000111341	rs1800802	0.393580417	0.439848524	0.634975186	0.414524507	0.119714338	-0.206012165	0.032893178	-0.115187355	0.139403502	0.265087668	0.068966076	0.14027789	0.23339055	0.137950421	0.997851323	0.977487446	Bacteria.Firmicutes.Clostridia.Clostridiales.Lachnospiraceae.Fusicatenibacter	MGP
95870	ENSG00000111341	rs1800802	0.753489125	0.30213596	0.049741558	0.080167569	0.042849715	-0.208219151	0.141308618	-0.221785953	0.135878861	0.200211181	0.070693599	0.124805588	0.323701947	0.077223103	0.426115749	0.955303348	Bacteria.Firmicutes.Bacilli.Lactobacillales.Streptococcaceae	MGP
95871	ENSG00000111341	rs1800802	0.928229026	0.621308629	0.439049771	0.783104196	-0.022864586	-0.238188774	0.043934867	-0.0286015	0.252876926	0.47989728	0.056434449	0.103478471	0.815894891	0.485572258	0.999785669	0.999420701	Bacteria.Firmicutes.Clostridia.Clostridiales.Ruminococcaceae.Faecalibacterium	MGP
95872	ENSG00000111341	rs1800802	0.323894618	0.039679695	0.115755638	0.996262236	0.126756373	-0.406273893	-0.080195194	0.000322805	0.127532488	0.193589912	0.050316498	0.068647113	0.168256958	0.01408974	0.635721173	0.893451319	Bacteria.Fusobacteria.Fusobacteriia.Fusobacteriales	MGP
95873	ENSG00000111341	rs1800802	0.202283612	0.62125863	0.421526509	0.737217675	0.264492315	-0.203368531	0.07302832	0.056990778	0.205369634	0.409683429	0.090290288	0.169133141	0.358814177	0.316087493	0.978154064	0.998920199	Bacteria.Firmicutes.Clostridia.Clostridiales.Lachnospiraceae..Eubacterium..ventriosum.group	MGP
95874	ENSG00000111341	rs1800802	0.265648792	0.149795674	0.666055943	0.746960363	0.193896907	-0.411723299	0.025883134	-0.029819465	0.172711832	0.28253908	0.059705585	0.092034552	0.265599473	0.100967043	0.999614985	0.99936283	Bacteria.Firmicutes.Clostridia.Clostridiales.Lachnospiraceae.Tyzzerella.4	MGP
95875	ENSG00000111341	rs1800802	0.364015214	0.318147341	0.85637793	0.708132796	0.130959015	-0.276848147	0.010641656	-0.032874142	0.143272578	0.275230016	0.058568359	0.087434367	0.245998799	0.140897168	0.949153628	0.936092726	Bacteria.Proteobacteria.Betaproteobacteria.Burkholderiales.Alcaligenaceae	MGP
95876	ENSG00000111341	rs1800802	0.243831979	0.305766212	0.574233435	0.920579345	0.210349625	-0.31331098	0.051108843	0.014486978	0.178873544	0.303549822	0.090515963	0.144745105	0.258384603	0.133577168	0.999550585	0.98181652	Bacteria.Firmicutes.Clostridia.Clostridiales.Lachnospiraceae.Lachnospiraceae.ND3007.group	MGP
95877	ENSG00000111341	rs1800802	0.35180638	0.146454957	0.893602737	0.840450964	0.135697094	-0.327489215	-0.009453199	0.021631036	0.144709347	0.22286142	0.070407763	0.107025059	0.198579642	0.035424675	0.999417824	0.997023453	Bacteria.Firmicutes.Clostridia.Clostridiales.Christensenellaceae.Christensenellaceae.R.7.group	MGP
95878	ENSG00000111341	rs1800802	0.144941857	0.060893107	0.340648456	0.639634781	0.243852488	-0.405995493	0.102674629	-0.067942694	0.165313136	0.212913214	0.106972686	0.14444235	0.170769915	0.045196917	0.906223081	0.989731238	Bacteria.Actinobacteria.Coriobacteriia.Coriobacteriales.Coriobacteriaceae	MGP
95879	ENSG00000111341	rs1800802	0.573541369	0.121019249	0.189615984	0.817717067	0.077661076	-0.304985111	-0.094434278	-0.022120428	0.137292247	0.194163344	0.07125089	0.09559235	0.256352564	0.031582614	0.59654478	0.898920655	Bacteria.Firmicutes.Clostridia.Clostridiales.Peptostreptococcaceae	MGP
95880	ENSG00000111341	rs1800802	0.25817254	0.049520164	0.566972268	0.346720376	0.230056225	-0.48806749	0.052107303	-0.114034352	0.201703563	0.243925495	0.090557188	0.120322719	0.307434762	0.049348563	0.999274386	0.998480911	Bacteria.Firmicutes.Clostridia.Clostridiales.Ruminococcaceae.Ruminococcaceae.UCG.013	MGP
95881	ENSG00000111341	rs1800802	0.858800572	0.83503775	0.709703625	0.363077694	0.049148255	0.113203741	0.033792163	-0.178023955	0.275189495	0.541464034	0.090386173	0.194380252	0.848841605	0.608618124	0.99967607	0.999141757	Bacteria.Firmicutes.Negativicutes.Selenomonadales	MGP
95882	ENSG00000111341	rs1800802	0.11788444	0.073987851	0.256294817	0.465427142	0.347027583	-0.521685868	-0.070492483	0.058440891	0.219028623	0.287348728	0.061559012	0.079598028	0.225936573	0.078986856	0.760870051	0.995251343	Bacteria.Proteobacteria.Gammaproteobacteria	MGP
95883	ENSG00000111341	rs1800802	0.242201507	0.053781247	0.906846195	0.574603216	0.155120461	-0.400101333	-0.006612951	-0.048678751	0.131448324	0.203750062	0.056295914	0.086295708	0.121807059	0.017242459	0.88197161	0.912308565	Bacteria.Proteobacteria.Gammaproteobacteria.Pasteurellales.Pasteurellaceae	MGP
95884	ENSG00000111341	rs1800802	0.137761557	0.3108382	0.304177681	0.533700441	0.229296619	-0.243517752	0.075615179	0.070959726	0.152619399	0.238437423	0.073017232	0.113417142	0.155015226	0.127570929	0.808699859	0.995141948	Bacteria.Firmicutes.Clostridia.Clostridiales.Ruminococcaceae..Eubacterium..coprostanoligenes.group	MGP
95885	ENSG00000111341	rs1800802	0.167828583	0.201657079	0.404072086	0.897545537	0.224210083	-0.365732236	-0.062251918	0.018614717	0.16077616	0.283580043	0.0741302	0.144010588	0.179657019	0.084660393	0.993501001	0.954392097	Bacteria.Firmicutes.Erysipelotrichia.Erysipelotrichales	MGP
95886	ENSG00000111341	rs1800802	0.049415064	0.010944643	0.071528067	0.052693796	0.328219	-0.71800294	0.137432837	-0.240757235	0.163958717	0.274207787	0.075035337	0.12203004	0.117562758	0.01906847	0.988161388	0.950695192	Bacteria.Firmicutes.Bacilli.Lactobacillales.Carnobacteriaceae	MGP
95887	ENSG00000111341	rs1800802	0.599691058	0.806504343	0.822109825	0.329515245	0.104917583	-0.079361339	-0.019106168	0.11724192	0.198937282	0.322706925	0.084642101	0.119348507	0.480788282	0.343473814	0.999469974	0.986131077	Bacteria.Bacteroidetes.Bacteroidia.Bacteroidales.Porphyromonadaceae.Barnesiella	MGP
95888	ENSG00000111341	rs1800802	0.565546646	0.242865573	0.883867968	0.854506638	0.121637909	-0.315799867	-0.011230868	0.017423155	0.210617523	0.267988757	0.076591208	0.09464433	0.558430377	0.224578508	0.999437234	0.999340922	Bacteria.Proteobacteria.Betaproteobacteria.Neisseriales.Neisseriaceae	MGP
95889	ENSG00000111341	rs1800802	0.366289257	0.416971297	0.907930989	0.312594787	0.158965674	-0.20443888	-0.010859418	-0.157248846	0.174744527	0.250287044	0.093540302	0.154532627	0.323042695	0.157562199	0.965047569	0.972299477	Bacteria.Actinobacteria	MGP
95890	ENSG00000111341	rs1800802	0.261259501	0.021943685	0.350116961	0.300648711	0.143663866	-0.468513999	-0.065245146	-0.113092452	0.12678506	0.199635873	0.069333158	0.108406223	0.148454079	0.009493155	0.666023652	0.950831879	Bacteria.Actinobacteria.Actinobacteria.Bifidobacteriales.Bifidobacteriaceae.Bifidobacterium	MGP
95891	ENSG00000111341	rs1800802	0.708625709	0.553163876	0.614448133	0.289536102	0.073465837	-0.15805579	-0.043558144	0.132738811	0.195741663	0.265160831	0.086060267	0.124319697	0.498640803	0.230222001	0.998768023	0.953151286	Bacteria.Firmicutes.Clostridia.Clostridiales.Ruminococcaceae.Ruminococcaceae.NK4A214.group	MGP
95892	ENSG00000111341	rs1800802	0.985492256	0.438275173	0.284490678	0.431976452	0.003398836	-0.208910888	-0.108527911	0.11940392	0.186209128	0.267890852	0.100576749	0.151018715	0.587112639	0.212899702	0.852226253	0.978883571	Bacteria.Firmicutes.Clostridia.Clostridiales.Family.XIII.Family.XIII.AD3011.group	MGP
95893	ENSG00000111341	rs1800802	0.453320654	0.241172289	0.753053713	0.807746439	0.11799842	-0.312468084	0.020505291	-0.026453103	0.156423415	0.264199569	0.064904848	0.10827552	0.30667309	0.101276561	0.998997514	0.969189617	Bacteria.Firmicutes.Clostridia.Clostridiales.Ruminococcaceae.Subdoligranulum	MGP
95894	ENSG00000111341	rs1800802	0.114837229	0.045563061	0.199767191	0.381698048	0.232943736	-0.4569479	0.082340931	-0.09196198	0.145779102	0.224215953	0.063574439	0.10442404	0.103031992	0.022792924	0.999550314	0.996901429	Bacteria.Proteobacteria.Gammaproteobacteria.Pseudomonadales	MGP
95895	ENSG00000111341	rs1800802	0.303435974	0.070367164	0.951900727	0.705138313	0.144582806	-0.362317773	0.003174366	-0.026169538	0.139399592	0.196985092	0.052425702	0.068860528	0.153114636	0.028233238	0.998409995	0.996467843	Bacteria.Verrucomicrobia	MGP
95896	ENSG00000111341	rs1800802	0.57035234	0.617677489	0.818870353	0.330079394	0.209801038	0.364642742	-0.015480288	-0.117725121	0.367822548	0.727082324	0.06733103	0.119981281	0.902918225	0.687363397	0.998947111	0.981145089	Bacteria.Bacteroidetes	MGP
95897	ENSG00000111341	rs1800802	0.448396683	0.079965909	0.679484137	0.365175839	0.113442756	-0.359771462	-0.028901217	-0.087170124	0.148750529	0.202315774	0.069640626	0.095598905	0.230866639	0.032843819	0.836966594	0.968614954	Bacteria.Firmicutes.Clostridia.Clostridiales.Peptostreptococcaceae.Intestinibacter	MGP
95898	ENSG00000111341	rs1800802	0.03095798	0.026734102	0.059544879	0.397789556	0.428252106	-0.52775839	0.178655638	-0.111042213	0.194235725	0.232898676	0.093186568	0.13046859	0.104642194	0.035473709	0.998330087	0.999834196	Bacteria.Actinobacteria.Coriobacteriia.Coriobacteriales.Coriobacteriaceae.Collinsella	MGP
95899	ENSG00000111341	rs1800802	0.349074059	0.145716917	0.891658841	0.839170308	0.135780949	-0.327515828	-0.009814844	0.021968399	0.143974443	0.222465412	0.071781598	0.107816628	0.195874432	0.035885884	0.999989953	0.995366106	Bacteria.Firmicutes.Clostridia.Clostridiales.Christensenellaceae	MGP
95900	ENSG00000111341	rs1800802	0.804139497	0.511400348	0.314670294	0.387232269	0.041009571	-0.183922133	0.076481141	-0.11218091	0.164701765	0.27857044	0.07548562	0.12888312	0.469264169	0.231149868	0.998793879	0.998019463	Bacteria.Firmicutes.Clostridia.Clostridiales.Lachnospiraceae.Blautia	MGP
95901	ENSG00000111341	rs1800802	0.343190224	0.196479966	0.940987302	0.222956556	0.12773863	-0.259154353	-0.005106899	0.104149936	0.133793351	0.198610638	0.068722872	0.08465496	0.150523915	0.050508437	0.978475352	0.950708623	Bacteria.Proteobacteria.Deltaproteobacteria.Desulfovibrionales.Desulfovibrionaceae	MGP
95902	ENSG00000111341	rs1800802	0.093631535	0.044491432	0.164405393	0.345692109	0.259420467	-0.459237257	0.121621521	-0.114734316	0.152501599	0.224181855	0.086499853	0.120801698	0.098874454	0.024563849	0.998173674	0.991886968	Bacteria.Firmicutes.Bacilli.Bacillales	MGP
95903	ENSG00000111341	rs1800802	0.408013453	0.191492621	0.700009663	0.246576854	0.113814378	-0.269995952	-0.020529354	0.088345625	0.13668007	0.204587933	0.053048987	0.075568563	0.171076641	0.062693619	0.99994518	0.999865593	Bacteria.Bacteroidetes.Bacteroidia.Bacteroidales.Prevotellaceae	MGP
95904	ENSG00000111341	rs1800802	0.618021711	0.526164262	0.554734872	0.216785187	0.083682583	-0.156626593	-0.037752441	0.116403245	0.167023362	0.245783853	0.063587236	0.093342624	0.398553681	0.213177802	0.899680222	0.926870238	Bacteria.Firmicutes.Clostridia.Clostridiales.Lachnospiraceae.Lachnospiraceae.UCG.010	MGP
95905	ENSG00000111341	rs1800802	0.491968668	0.751457078	0.637306665	0.549767814	0.416413048	0.387314795	-0.049046114	-0.122168179	0.60259564	1.217809459	0.103547457	0.203208071	0.987348183	0.78490636	0.996576058	0.843195709	Bacteria.Firmicutes.Clostridia.Clostridiales	MGP
95906	ENSG00000111341	rs1800802	0.129251039	0.004697184	0.269760519	0.02799015	0.276476218	-0.787507308	0.085415747	-0.261909043	0.179965141	0.269093846	0.076746092	0.116559886	0.215463814	0.013739642	0.950082115	0.728802655	Bacteria.Firmicutes.Clostridia.Clostridiales.Ruminococcaceae.Ruminiclostridium.6	MGP
95907	ENSG00000111341	rs1800802	0.312791138	0.214236471	0.670715804	0.165150083	0.131845505	-0.251907064	-0.027604705	0.119152894	0.129621083	0.200869984	0.064636891	0.084895888	0.147117485	0.050354112	0.998880039	0.947983348	Bacteria.Proteobacteria.Deltaproteobacteria.Desulfovibrionales.Desulfovibrionaceae.Bilophila	MGP
95908	ENSG00000111341	rs1800802	0.236312628	0.267082511	0.55731484	0.656024271	0.200188299	-0.281311322	0.034044399	0.037648287	0.167503199	0.251334953	0.057718451	0.084141997	0.199279076	0.116673149	0.998735039	0.999709092	Bacteria.Bacteroidetes.Bacteroidia.Bacteroidales.Prevotellaceae.Prevotella.9	MGP
95909	ENSG00000111341	rs1800802	0.334139969	0.126380843	0.929040602	0.481779613	0.140503462	-0.31407552	-0.00522451	0.057819526	0.144412559	0.202878352	0.05844453	0.081729875	0.197321314	0.045126082	0.884140881	0.941587602	Bacteria.Firmicutes.Negativicutes.Selenomonadales.Acidaminococcaceae.Phascolarctobacterium	MGP
95910	ENSG00000111341	rs1800802	0.14021278	0.076598126	0.26540065	0.916136062	0.218477656	-0.375439557	-0.082971831	-0.011747399	0.146338541	0.2086989	0.073867649	0.111132518	0.105324979	0.03007458	0.882952099	0.925906325	Bacteria.Firmicutes.Clostridia.Clostridiales.Lachnospiraceaencultured	MGP
95911	ENSG00000111341	rs1800802	0.036697325	0.013869758	0.061872265	0.110570773	0.365964241	-0.597685315	-0.101494766	0.112828882	0.171619356	0.236419517	0.053432851	0.069761189	0.088105428	0.015785577	0.932672331	0.965530807	Bacteria.Proteobacteria.Gammaproteobacteria.Enterobacteriales.Enterobacteriaceae	MGP
95912	ENSG00000111341	rs1800802	0.550778061	0.899584741	0.799765792	0.075345699	0.104370605	-0.032985656	-0.021284386	0.233869905	0.174046138	0.260401097	0.083574613	0.129435886	0.403780184	0.313225114	0.99846362	0.989031604	Bacteria.Firmicutes.Clostridia.Clostridiales.Ruminococcaceae.Ruminiclostridium.9	MGP
95913	ENSG00000111341	rs1800802	0.175715098	0.184827723	0.292294712	0.393960131	0.551025353	-0.862106551	-0.101947057	0.124428457	0.40257261	0.643343936	0.09603315	0.145009952	0.597591734	0.49747	0.874892407	0.99665811	Bacteria.Proteobacteria	MGP
95914	ENSG00000111341	rs1800802	0.406863071	0.319425781	0.957044596	0.870831693	0.137669462	-0.308825308	0.00368159	-0.016108163	0.164920567	0.307838597	0.068092285	0.098680412	0.360963043	0.141360269	0.974351255	0.932902361	Bacteria.Proteobacteria.Betaproteobacteria	MGP
95915	ENSG00000111341	rs1800802	0.125169806	0.065258576	0.265914829	0.420693094	0.238644631	-0.482225389	0.067374521	-0.086675556	0.153652043	0.257226624	0.060046941	0.106970293	0.128978694	0.038212546	0.999305535	0.989974535	Bacteria.Proteobacteria.Gammaproteobacteria.Pseudomonadales.Pseudomonadaceae.Pseudomonas	MGP
95916	ENSG00000111341	rs1800802	0.399290038	0.082860765	0.897963728	0.445144091	0.168334485	-0.558864877	0.010878304	-0.089439377	0.198417544	0.317346321	0.0845056	0.116436384	0.454230349	0.082387355	0.999028109	0.997798285	Bacteria.Actinobacteria.Actinobacteria.Micrococcales.Micrococcaceae	MGP
95917	ENSG00000111341	rs1800802	0.463574175	0.924257591	0.890067385	0.089579422	0.125861383	0.027311089	-0.008898366	0.197140929	0.170713879	0.286171352	0.064130716	0.114420265	0.39396979	0.348642938	0.999814869	0.907533519	Bacteria.Actinobacteria.Actinobacteria.Corynebacteriales.Corynebacteriaceae	MGP
95918	ENSG00000111341	rs1800802	0.990979835	0.692157998	0.391273265	0.434919593	-0.002414597	-0.135162782	-0.070858519	0.096776925	0.212772617	0.339888238	0.082109051	0.123190292	0.662171041	0.356186231	0.73453502	0.850624048	Bacteria.Firmicutes.Erysipelotrichia.Erysipelotrichales.Erysipelotrichaceae.Faecalitalea	MGP
95919	ENSG00000111341	rs1800802	0.314987297	0.078664354	0.702358622	0.946217922	0.134489874	-0.346653291	0.028854722	-0.00693602	0.132826933	0.194075874	0.075181208	0.102430913	0.150957598	0.025732852	0.997048205	0.999513539	Bacteria.Firmicutes.Clostridia.Clostridiales.Lachnospiraceae.Dorea	MGP
95920	ENSG00000111341	rs1800802	0.253469649	0.061551611	0.699511991	0.187246375	0.148481959	-0.362595443	0.019413028	-0.097339634	0.128888595	0.190650339	0.050076916	0.073045017	0.11795891	0.020561241	0.95477287	0.899356291	Bacteria.Firmicutes.Negativicutes.Selenomonadales.Veillonellaceae.Dialister	MGP
95921	ENSG00000111341	rs1800802	0.159614421	0.196604032	0.377770398	0.93839232	0.226911577	-0.354426715	-0.065426747	0.010602953	0.159525363	0.271701712	0.073679522	0.136661111	0.158816405	0.069101106	0.999513786	0.976899179	Bacteria.Firmicutes.Erysipelotrichia.Erysipelotrichales.Erysipelotrichaceae	MGP
95922	ENSG00000111341	rs1800802	0.309335199	0.071214116	0.974222863	0.717521957	0.143261777	-0.361506927	0.00170318	-0.025027619	0.139834517	0.197150704	0.052510183	0.068884601	0.15761167	0.028146491	0.99894297	0.998882343	Bacteria.Verrucomicrobia.Verrucomicrobiae.Verrucomicrobiales.Verrucomicrobiaceae.Akkermansia	MGP
95923	ENSG00000111341	rs1800802	0.700928427	0.512898903	0.99203314	0.217829537	0.125775355	0.409849882	0.000622898	-0.132001301	0.326060939	0.622979128	0.062146659	0.10609401	0.845408081	0.629098836	0.99911693	0.98634337	Bacteria.Bacteroidetes.Bacteroidia.Bacteroidales.Bacteroidaceae.Bacteroides	MGP
95924	ENSG00000111341	rs1800802	0.30053306	0.074013557	0.526893514	0.566325789	0.136206932	-0.349191383	-0.037969958	-0.057297951	0.130531413	0.192354924	0.059689268	0.0994118	0.155715604	0.025751175	0.999334555	0.984995763	Bacteria.Firmicutes.Erysipelotrichia.Erysipelotrichales.Erysipelotrichaceae.Erysipelotrichaceae.UCG.003	MGP
95925	ENSG00000111341	rs1800802	0.685849211	0.251621532	0.182030277	0.303101335	0.058641619	-0.24968071	-0.084591704	0.102535686	0.144336962	0.215882288	0.06271906	0.098790889	0.299657214	0.089518084	0.998970432	0.998994847	Bacteria.Firmicutes.Erysipelotrichia.Erysipelotrichales.Erysipelotrichaceae.Erysipelatoclostridium	MGP
95926	ENSG00000111341	rs1800802	0.1690779	0.164362037	0.399981192	0.664442665	0.241447576	-0.436203928	0.06461418	-0.05364418	0.173653079	0.310205307	0.076273747	0.123108735	0.234302978	0.112859352	0.861493057	0.916479456	Bacteria.Firmicutes.Clostridia.Clostridiales.Lachnospiraceae..Eubacterium..xylanophilum.group	MGP
95927	ENSG00000111341	rs1800802	0.46045504	0.943153827	0.871912563	0.321432442	0.168034417	-0.025415955	0.014824475	0.128754949	0.22632726	0.355078143	0.091589669	0.128880906	0.535299066	0.425862178	0.996483139	0.867242861	Bacteria.Bacteroidetes.Bacteroidia.Bacteroidales.Porphyromonadaceae.Butyricimonas	MGP
95928	ENSG00000111341	rs1800802	0.406647301	0.58418578	0.758229959	0.334123143	0.121817891	-0.152238889	-0.016415062	0.103206338	0.145863798	0.276805247	0.053108445	0.106074033	0.266719421	0.197874221	0.962147432	0.997412515	Bacteria.Proteobacteria.Gammaproteobacteria.Enterobacteriales.Enterobacteriaceae.Citrobacter	MGP
95929	ENSG00000111341	rs1800802	0.604107716	0.069810655	0.191390613	0.898116947	0.072205505	-0.374206773	0.079111118	0.009680803	0.138589157	0.203035089	0.059932061	0.075316827	0.269164942	0.036800355	0.82373905	0.996759562	Bacteria.Bacteroidetes.Bacteroidia.Bacteroidales.Porphyromonadaceae	MGP
95930	ENSG00000111341	rs1800802	0.850372552	0.829779174	0.561713799	0.225158492	0.039793599	-0.064906117	-0.051474599	0.140552499	0.210120485	0.300715887	0.088255004	0.114794112	0.59064871	0.344344665	0.997152221	0.990360691	Bacteria.Firmicutes.Clostridia.Clostridiales.Family.XI	MGP
95931	ENSG00000111341	rs1800802	0.861789254	0.538257566	0.01883775	0.033701426	-0.024955389	-0.127444879	0.176734777	-0.264119344	0.142783478	0.205995274	0.073391979	0.121778008	0.423823248	0.144545782	0.322345709	0.910444892	Bacteria.Firmicutes.Bacilli.Lactobacillales	MGP
95932	ENSG00000111341	rs1800802	0.409808992	0.44886226	0.980570872	0.33276187	0.131664644	-0.191759883	0.001518729	-0.098559785	0.158726797	0.251702264	0.062126674	0.101011487	0.271688433	0.142940077	0.99786128	0.999462671	Bacteria.Firmicutes.Clostridia.Clostridiales.Lachnospiraceae.Anaerostipes	MGP
95933	ENSG00000111341	rs1800802	0.61906258	0.842738239	0.734527885	0.430077184	0.0939829	-0.078161926	0.026588353	-0.117707413	0.188140127	0.392428519	0.078075933	0.148257784	0.560499382	0.434975147	0.997570438	0.98026227	Bacteria.Firmicutes.Clostridia.Clostridiales.Lachnospiraceae.Lachnospiraceae.UCG.008	MGP
95934	ENSG00000111341	rs1800802	0.474844501	0.138639209	0.460700356	0.777007542	0.102183942	-0.335343004	0.04645034	-0.025179898	0.142173007	0.223709608	0.062598811	0.088542329	0.276705882	0.054491506	0.919919759	0.930884031	Bacteria.Firmicutes.Clostridia.Clostridiales.Lachnospiraceae.Roseburia	MGP
95935	ENSG00000111341	rs1800802	0.432722595	0.314244634	0.800909415	0.817536688	0.201315111	-0.43898333	-0.020930748	0.031543596	0.255032702	0.4328854	0.082668583	0.136176882	0.618049154	0.3182813	0.996108676	0.998901623	Bacteria.Firmicutes.Clostridia.Clostridiales.Lachnospiraceae..Ruminococcus..gnavus.group	MGP
95936	ENSG00000111341	rs1800802	0.868377979	0.948990105	0.632371987	0.321716067	0.040872337	-0.024174907	-0.042883406	0.129587018	0.245678036	0.376445842	0.089224139	0.129790411	0.706332433	0.491711786	0.998986731	0.998377846	Bacteria.Firmicutes.Clostridia.Clostridiales.Family.XI.Anaerococcus	MGP
95937	ENSG00000111341	rs1800802	0.246335711	0.072143686	0.486264536	0.161108937	0.150645336	-0.348196711	0.048560914	-0.135599977	0.128791693	0.190530406	0.069353105	0.0956772	0.123259022	0.026650262	0.976501163	0.902865961	Bacteria.Firmicutes.Clostridia.Clostridiales.Lachnospiraceae.Coprococcus.1	MGP
95938	ENSG00000111341	rs1800802	0.119404427	0.053539219	0.043730183	0.404014079	0.205731681	-0.369841922	-0.127969585	0.087248753	0.130395611	0.188144715	0.062238644	0.103883788	0.096406778	0.018082197	0.760739436	0.968856518	Bacteria.Firmicutes.Clostridia.Clostridiales.Lachnospiraceae..Eubacterium..hallii.group	MGP
95939	ENSG00000111341	rs1800802	0.422888405	0.054932313	0.699006816	0.432842511	0.112504526	-0.383851356	0.023354457	0.062906467	0.139508471	0.196436745	0.060137628	0.079712881	0.226541344	0.024540519	0.997528932	0.993985312	Bacteria.Bacteroidetes.Bacteroidia.Bacteroidales.Rikenellaceae.Alistipes	MGP
95940	ENSG00000111341	rs1800802	0.756251747	0.286234289	0.050595103	0.060799934	0.042260989	-0.211629202	0.140506716	-0.237936343	0.135582658	0.196841818	0.070562	0.124732941	0.336247415	0.079747348	0.382684712	0.921307549	Bacteria.Firmicutes.Bacilli.Lactobacillales.Streptococcaceae.Streptococcus	MGP
95941	ENSG00000111341	rs1800802	0.047351429	0.010650861	0.067187348	0.051977384	0.330937753	-0.720164886	0.13639235	-0.239676888	0.16375863	0.273960279	0.073286602	0.121103014	0.111573932	0.020117481	0.963485106	0.971945944	Bacteria.Firmicutes.Bacilli.Lactobacillales.Carnobacteriaceae.Granulicatella	MGP
95942	ENSG00000111341	rs1800802	0.249321157	0.229126405	0.557896262	0.966523876	0.238771742	-0.351170969	0.055835243	-0.00520703	0.205439944	0.289300621	0.09480255	0.123600322	0.251888435	0.159817114	0.998201428	0.99782309	Bacteria.Firmicutes.Bacilli.Bacillales.Staphylococcaceae.Staphylococcus	MGP
95943	ENSG00000111341	rs1800802	0.677724851	0.214548381	0.54261485	0.860102547	0.074163391	-0.310045287	-0.041683881	0.015445309	0.177670238	0.247399531	0.068106592	0.087294475	0.359265495	0.109162964	0.885622901	0.864174133	Bacteria.Firmicutes.Clostridia.Clostridiales.Lachnospiraceae.Tyzzerella	MGP
95944	ENSG00000111341	rs1800802	0.27843772	0.161833509	0.775909699	0.909923966	0.169050587	-0.330504323	0.018204722	0.010651664	0.154689469	0.233608117	0.063692537	0.093789972	0.20761903	0.07860768	0.998115183	0.997475092	Bacteria.Firmicutes.Clostridia.Clostridiales.Clostridiaceae.1	MGP
95945	ENSG00000111341	rs1800802	0.586685131	0.935754914	0.784129271	0.290385811	0.103191938	-0.028151326	-0.019654658	0.126796883	0.188883997	0.34791501	0.071455852	0.118965827	0.52802026	0.434575823	0.984987993	0.971423926	Bacteria.Proteobacteria.Deltaproteobacteria.Desulfovibrionales.Desulfovibrionaceae.Desulfovibrio	MGP
95946	ENSG00000111341	rs1800802	0.262009077	0.084797451	0.68570348	0.862646586	0.186040061	-0.370745394	0.047904466	-0.027483996	0.164443251	0.211876397	0.11785135	0.158242732	0.227698038	0.055655469	0.911854479	0.994989321	Bacteria.Actinobacteria.Coriobacteriia.Coriobacteriales	MGP
95947	ENSG00000111341	rs1800802	0.369443224	0.096280221	0.56221978	0.628587678	0.12271025	-0.342185053	-0.050429179	0.061561142	0.13578706	0.202808703	0.086574817	0.126673003	0.180706018	0.025356026	0.99813953	0.990525521	Bacteria.Firmicutes.Clostridia.Clostridiales.Ruminococcaceae.Flavonifractor	MGP
95948	ENSG00000111341	rs1800802	0.366851263	0.30371899	0.988985644	0.885043122	0.141869971	-0.312377859	0.000900892	-0.01404041	0.156136045	0.301357043	0.065012124	0.096737391	0.286836106	0.146805542	0.990377206	0.952221036	Bacteria.Proteobacteria.Betaproteobacteria.Burkholderiales	MGP
95949	ENSG00000111341	rs1800802	0.875461136	0.992595275	0.309612912	0.190596701	-0.033507758	-0.003021751	-0.078799137	0.150499708	0.2129707	0.324368302	0.076958532	0.113807308	0.573300495	0.413138301	0.996423631	0.938343963	Bacteria.Bacteroidetes.Bacteroidia.Bacteroidales.Prevotellaceae.Prevotella.7	MGP
95950	ENSG00000111341	rs1800802	0.489032886	0.083988434	0.813926152	0.523285384	0.122508736	-0.517587681	-0.01787064	-0.070393646	0.176083477	0.295007922	0.075624617	0.109697343	0.370867369	0.052797558	0.997561223	0.997803387	Bacteria.Actinobacteria.Actinobacteria.Micrococcales	MGP
95951	ENSG00000111341	rs1800802	0.978079174	0.915474465	0.169771783	0.069199875	0.004350305	0.030216755	-0.090081114	0.206345595	0.157725507	0.283610014	0.064894829	0.111706749	0.517116215	0.291474779	0.974916192	0.944015052	Bacteria.Firmicutes.Clostridia.Clostridiales.Ruminococcaceae.Ruminococcus.1	MGP
95952	ENSG00000111341	rs1800802	0.570347231	0.617733944	0.818863384	0.330117444	0.209804372	0.364583905	-0.015480964	-0.117716733	0.367823506	0.727081969	0.067331333	0.119982241	0.90140863	0.686746969	0.998912436	0.981117471	Bacteria.Bacteroidetes.Bacteroidia.Bacteroidales	MGP
95953	ENSG00000111341	rs1800802	0.874467883	0.741161386	0.871019297	0.484564261	0.070418234	0.321651247	0.014171172	-0.127668152	0.443997368	0.969684165	0.086941605	0.181619825	0.9056128	0.705222746	0.887512431	0.821380969	Bacteria.Firmicutes.Clostridia.Clostridiales.Lachnospiraceae	MGP
95954	ENSG00000111344	rs35910801	0.350080199	0.149795435	0.32904118	0.874617219	0.118289887	-0.413701676	0.057129769	0.028633244	0.125691824	0.283896543	0.058098879	0.180753697	0.198257495	0.036020314	0.999417824	0.997023453	Bacteria.Firmicutes.Clostridia.Clostridiales.Christensenellaceae.Christensenellaceae.R.7.group	RASAL1
95955	ENSG00000111344	rs35910801	0.600973922	0.026117832	0.945011042	0.250234892	0.068486417	-0.692286742	0.004381027	-0.225147362	0.130317997	0.304210776	0.063276636	0.194095439	0.31393343	0.013008097	0.968656053	0.878764997	Bacteria.Firmicutes.Clostridia.Clostridiales.Lachnospiraceae..Eubacterium..eligens.group	RASAL1
95956	ENSG00000111344	rs35910801	0.8838769	0.026435316	0.306500402	0.338289363	-0.021051373	-0.631806122	0.076377226	0.123610599	0.143575274	0.278243986	0.074111014	0.12815315	0.489454584	0.024092098	0.678667053	0.982679299	Bacteria.Firmicutes.Bacilli	RASAL1
95957	ENSG00000111344	rs35910801	0.858334104	0.16008215	0.594800589	0.211130265	0.027440851	-0.34323213	0.039329372	-0.160423949	0.153134601	0.241576554	0.073583391	0.12704556	0.425900521	0.071848657	0.993501001	0.853171138	Bacteria.Firmicutes.Erysipelotrichia.Erysipelotrichales	RASAL1
95958	ENSG00000111344	rs35910801	0.53352351	0.042394529	0.768552735	0.390620659	0.072970324	-0.469022356	0.015978844	-0.087990492	0.116580176	0.226609171	0.054077078	0.101820004	0.198186621	0.014704237	0.892988388	0.926390326	Bacteria.Proteobacteria.Gammaproteobacteria.Pasteurellales.Pasteurellaceae.Haemophilus	RASAL1
95959	ENSG00000111344	rs35910801	0.645351358	0.1154314	0.107328186	0.930036398	-0.065114785	-0.42990466	-0.106669529	-0.015343448	0.14083456	0.269488392	0.065339609	0.17409064	0.412988266	0.05519442	0.696504714	0.996716587	Bacteria.Bacteroidetes.Bacteroidia.Bacteroidales.Porphyromonadaceae.Odoribacter	RASAL1
95960	ENSG00000111344	rs35910801	0.375325389	0.026823048	0.451257139	0.18351419	0.138630716	-0.883267261	0.056664043	-0.366669599	0.15531472	0.390020631	0.074772595	0.27279681	0.319501865	0.025924621	0.999550585	0.883018795	Bacteria.Firmicutes.Clostridia.Clostridiales.Lachnospiraceae.Lachnospiraceae.ND3007.group	RASAL1
95961	ENSG00000111344	rs35910801	0.457065329	0.044524105	0.495646697	0.892436991	0.090078024	-0.467524727	0.031331545	-0.015116728	0.120411214	0.228263583	0.045729262	0.11136219	0.183874345	0.020392886	0.99994518	0.999865593	Bacteria.Bacteroidetes.Bacteroidia.Bacteroidales.Prevotellaceae	RASAL1
95962	ENSG00000111344	rs35910801	0.919449644	0.112955545	0.702415812	0.866102383	0.018085565	-0.411853149	-0.023031075	0.016997329	0.178157053	0.256379198	0.060019774	0.100415769	0.489578494	0.083427078	0.999614985	0.99936283	Bacteria.Firmicutes.Clostridia.Clostridiales.Lachnospiraceae.Tyzzerella.4	RASAL1
95963	ENSG00000111344	rs35910801	0.767686293	0.068714492	0.84898519	0.668247665	0.046696748	-0.514083408	0.01119924	0.051668469	0.157428281	0.277804436	0.05858494	0.120024722	0.45435106	0.058414514	0.962371361	0.909700699	Bacteria.Firmicutes.Negativicutes.Selenomonadales.Veillonellaceae	RASAL1
95964	ENSG00000111344	rs35910801	0.782993114	0.052820462	0.462061024	0.901315162	0.034315224	-0.448785115	0.052379056	0.017889081	0.124085155	0.22759612	0.070804222	0.143712781	0.330291373	0.020654239	0.663094252	0.955303348	Bacteria.Firmicutes.Bacilli.Lactobacillales.Streptococcaceae	RASAL1
95965	ENSG00000111344	rs35910801	0.66551194	0.07716178	0.55562221	0.852954439	0.052337078	-0.435376135	-0.028294643	0.024792162	0.120518563	0.242490084	0.047764579	0.133235418	0.267262898	0.0282406	0.710605324	0.997110982	Bacteria.Firmicutes.Negativicutes.Selenomonadales.Acidaminococcaceae	RASAL1
95966	ENSG00000111344	rs35910801	0.495887942	0.162247447	0.327091325	0.681422621	-0.191960168	-0.494107426	0.094691913	0.059257259	0.280328641	0.349596334	0.09590797	0.14370783	0.770371434	0.296319343	0.99967607	0.999141757	Bacteria.Firmicutes.Negativicutes.Selenomonadales	RASAL1
95967	ENSG00000111344	rs35910801	0.879967878	0.126294501	0.738083084	0.684324087	0.02510906	-0.580384906	-0.028419901	-0.086798293	0.165631216	0.374815081	0.084632149	0.212548246	0.526639312	0.093291723	0.998330087	0.999834196	Bacteria.Actinobacteria.Coriobacteriia.Coriobacteriales.Coriobacteriaceae.Collinsella	RASAL1
95968	ENSG00000111344	rs35910801	0.313450983	0.040133276	0.411514114	0.500419012	0.184326145	-0.579683068	0.065883624	-0.097210986	0.181465496	0.276871782	0.079716676	0.143472126	0.28564505	0.045009691	0.988161388	0.950695192	Bacteria.Firmicutes.Bacilli.Lactobacillales.Carnobacteriaceae	RASAL1
95969	ENSG00000111344	rs35910801	0.767993477	0.136193878	0.107011871	0.734941099	-0.03944973	-0.389340711	-0.140871896	0.063138487	0.133177904	0.258094493	0.086210759	0.185704978	0.372580841	0.056424937	0.699439699	0.841123364	Bacteria.Firmicutes.Clostridia.Clostridiales.Ruminococcaceae.Butyricicoccus	RASAL1
95970	ENSG00000111344	rs35910801	0.624066355	0.051559395	0.574453745	0.656359131	0.058598262	-0.451282105	0.031128931	-0.061559976	0.119003935	0.227603426	0.055162497	0.137726908	0.250247642	0.018354837	0.906867998	0.953661219	Bacteria.Proteobacteria.Deltaproteobacteria	RASAL1
95971	ENSG00000111344	rs35910801	0.307405241	0.031749205	0.391946799	0.328166139	0.180017797	-0.666882872	0.065887275	-0.178608326	0.175006101	0.303935223	0.076457771	0.181307413	0.33516123	0.035643748	0.998768023	0.966036633	Bacteria.Firmicutes.Clostridia.Clostridiales.Ruminococcaceae.Ruminococcaceae.NK4A214.group	RASAL1
95972	ENSG00000111344	rs35910801	0.088942597	0.015091779	0.043876138	0.248680433	0.248008397	-0.569066462	-0.110691498	0.134896067	0.143651155	0.228050938	0.053873813	0.115906375	0.106761348	0.013914915	0.999507593	0.935584968	Bacteria.Firmicutes.Clostridia.Clostridiales.Lachnospiraceae.Lachnoclostridium	RASAL1
95973	ENSG00000111344	rs35910801	0.668863589	0.154854362	0.567186776	0.467926003	0.051784026	-0.367584337	-0.030917113	0.10788807	0.12053144	0.255430471	0.053760607	0.147776082	0.312125625	0.04562212	0.782132886	0.906418779	Bacteria.Firmicutes.Clostridia.Clostridiales.Lachnospiraceae.Lachnospira	RASAL1
95974	ENSG00000111344	rs35910801	0.622158609	0.12220388	0.16638354	0.14754379	0.056916654	-0.363927555	-0.062530139	0.166342773	0.114954872	0.232439207	0.044684383	0.113509013	0.240518412	0.042645763	0.941114973	0.911290055	Bacteria.Proteobacteria.Betaproteobacteria.Burkholderiales.Alcaligenaceae.Parasutterella	RASAL1
95975	ENSG00000111344	rs35910801	0.75713553	0.059049719	0.641766664	0.744644603	0.0413019	-0.460892559	0.034970298	0.040638144	0.133003996	0.239920313	0.074821792	0.124246334	0.38003176	0.03058569	0.72072769	0.945156659	Bacteria.Actinobacteria.Actinobacteria	RASAL1
95976	ENSG00000111344	rs35910801	0.221085611	0.04166577	0.310226772	0.151010251	0.219555013	-1.050447216	-0.057033091	0.139372264	0.177729276	0.505670499	0.055772175	0.095931858	0.315373878	0.055928867	0.789227932	0.995251343	Bacteria.Proteobacteria.Gammaproteobacteria	RASAL1
95977	ENSG00000111344	rs35910801	0.606290951	0.03102973	0.916323328	0.338189448	0.0725503	-0.565789072	-0.006735653	0.093179348	0.140097686	0.256729793	0.063863642	0.096583465	0.270194074	0.017249528	0.999550314	0.996901429	Bacteria.Proteobacteria.Gammaproteobacteria.Pseudomonadales	RASAL1
95978	ENSG00000111344	rs35910801	0.64960806	0.188823467	0.944496888	0.911871917	0.079867236	-0.427855052	0.004257801	0.015964911	0.174997848	0.32223235	0.060926234	0.143694797	0.474975132	0.149506707	0.999586829	0.996426659	Bacteria.Firmicutes.Negativicutes.Selenomonadales.Veillonellaceae.Megasphaera	RASAL1
95979	ENSG00000111344	rs35910801	0.908411133	0.123093784	0.302257843	0.549775832	0.014740593	-0.385029888	-0.064299022	0.079884543	0.127640442	0.246513547	0.06184184	0.132878391	0.361344835	0.04542795	0.799177907	0.994491973	Bacteria.Firmicutes.Clostridia.Clostridiales.Peptostreptococcaceae.Intestinibacter	RASAL1
95980	ENSG00000111344	rs35910801	0.209967382	0.049945702	0.178634858	0.693920265	0.17711676	-0.524701725	0.090511254	-0.060727431	0.139903834	0.262738161	0.066579948	0.153636346	0.187939257	0.030639103	0.885125128	0.896502936	Bacteria.Firmicutes.Clostridia.Clostridiales.Ruminococcaceae.Ruminococcaceae.UCG.005	RASAL1
95981	ENSG00000111344	rs35910801	0.251562111	0.401592052	0.056229812	0.526789032	-0.214110746	-0.237933939	-0.141387993	0.102413202	0.185103874	0.281836301	0.072751565	0.160954068	0.339523351	0.2168787	0.99946547	0.972078348	Bacteria.Firmicutes.Erysipelotrichia.Erysipelotrichales.Erysipelotrichaceae..Clostridium..innocuum.group	RASAL1
95982	ENSG00000111344	rs35910801	0.455190908	0.095296519	0.523780367	0.701483354	0.092137361	-0.523270042	0.028329016	-0.069852486	0.122650394	0.309198269	0.044199097	0.18144015	0.201430308	0.034948887	0.99894297	0.998882343	Bacteria.Verrucomicrobia.Verrucomicrobiae.Verrucomicrobiales.Verrucomicrobiaceae.Akkermansia	RASAL1
95983	ENSG00000111344	rs35910801	0.928414386	0.2080157	0.935225197	0.775421596	0.035140643	-0.526131649	0.006453137	0.030895389	0.389656345	0.413790268	0.079099012	0.107851607	0.930493954	0.473413672	0.957429084	0.942918039	Bacteria.Firmicutes.Clostridia.Clostridiales.Ruminococcaceae	RASAL1
95984	ENSG00000111344	rs35910801	0.443210993	0.073631856	0.623893743	0.80862232	0.112453529	-0.497655206	0.031915008	-0.040967127	0.145774644	0.27376617	0.064782099	0.168466132	0.325784618	0.043754588	0.954166037	0.995144033	Bacteria.Firmicutes.Clostridia.Clostridiales.Ruminococcaceae.Ruminococcaceae.UCG.003	RASAL1
95985	ENSG00000111344	rs35910801	0.590037762	0.033549206	0.867467292	0.168798493	0.093307711	-0.55294227	-0.010607449	0.168555195	0.172337303	0.254719933	0.063317669	0.12114706	0.437422631	0.030202665	0.97279888	0.84352098	Bacteria.Proteobacteria.Betaproteobacteria	RASAL1
95986	ENSG00000111344	rs35910801	0.482773449	0.06549027	0.632643534	0.41150498	0.136271178	-0.706503598	0.034203264	-0.163543627	0.193063188	0.37719313	0.071220953	0.197877676	0.543384318	0.091451784	0.996483139	0.869987637	Bacteria.Bacteroidetes.Bacteroidia.Bacteroidales.Porphyromonadaceae.Butyricimonas	RASAL1
95987	ENSG00000111344	rs35910801	0.285115272	0.039299068	0.320319389	0.813232445	0.144580934	-0.476098295	0.069483623	0.025900149	0.134163778	0.226409639	0.069390603	0.109188845	0.180971678	0.022443951	0.998173674	0.994266973	Bacteria.Firmicutes.Bacilli.Bacillales	RASAL1
95988	ENSG00000111344	rs35910801	0.511160047	0.051190942	0.929676943	0.478787415	0.07723635	-0.449032973	-0.007350062	-0.115518109	0.116916254	0.226100753	0.082968261	0.1621754	0.16392733	0.016365299	0.980177846	0.956901174	Bacteria.Firmicutes.Clostridia.Clostridiales.Ruminococcaceae.Ruminiclostridium.5	RASAL1
95989	ENSG00000111344	rs35910801	0.541119125	0.136731975	0.763844685	0.752711411	0.072961097	-0.525739428	0.012715046	-0.062680614	0.118768214	0.349000184	0.042147485	0.19811717	0.250805509	0.041825516	0.785402818	0.878197235	Bacteria.Proteobacteria.Betaproteobacteria.Burkholderiales.Alcaligenaceae.Sutterella	RASAL1
95990	ENSG00000111344	rs35910801	0.961751273	0.108909231	0.197508234	0.653371053	0.006047872	-0.394918896	-0.063590659	0.057884851	0.125634937	0.243013217	0.048848042	0.128309372	0.384908019	0.040416881	0.627963045	0.973667001	Bacteria.Firmicutes.Negativicutes.Selenomonadales.Acidaminococcaceae.Phascolarctobacterium	RASAL1
95991	ENSG00000111344	rs35910801	0.225439766	0.073847737	0.248956207	0.534065607	0.196746086	-0.612011584	0.072863863	-0.104907788	0.160787936	0.33693332	0.062643482	0.167827593	0.266634792	0.072235223	0.805342449	0.909473258	Bacteria.Firmicutes.Clostridia.Clostridiales.Ruminococcaceae.Ruminococcaceae.UCG.014	RASAL1
95992	ENSG00000111344	rs35910801	0.153439978	0.035357088	0.151386015	0.336874281	0.2003936	-0.4840595	0.091443337	0.122919225	0.138766645	0.225313046	0.063000507	0.127061028	0.164764531	0.027344094	0.747545812	0.980195651	Bacteria.Firmicutes.Clostridia.Clostridiales.Ruminococcaceae..Eubacterium..coprostanoligenes.group	RASAL1
95993	ENSG00000111344	rs35910801	0.530359512	0.044073423	0.567475512	0.516245455	0.073726189	-0.504624861	0.032579242	-0.102720768	0.116880088	0.24583865	0.056693154	0.157389014	0.226787227	0.017341031	0.999334555	0.984995763	Bacteria.Firmicutes.Erysipelotrichia.Erysipelotrichales.Erysipelotrichaceae.Erysipelotrichaceae.UCG.003	RASAL1
95994	ENSG00000111344	rs35910801	0.435143355	0.045553605	0.610453467	0.90538439	0.125855637	-0.499788199	0.030548249	-0.013207592	0.160283907	0.245225843	0.059680195	0.110690627	0.27952964	0.029933425	0.99830237	0.997282036	Bacteria.Firmicutes.Clostridia.Clostridiales.Clostridiaceae.1.Clostridium.sensu.stricto.1	RASAL1
95995	ENSG00000111344	rs35910801	0.658987059	0.217343159	0.910748908	0.855026296	0.084627856	-0.513833172	0.009716982	-0.039109836	0.190897398	0.412544003	0.086354188	0.213218863	0.59571822	0.167760852	0.998929462	0.998920199	Bacteria.Firmicutes.Clostridia.Clostridiales.Lachnospiraceae..Eubacterium..ventriosum.group	RASAL1
95996	ENSG00000111344	rs35910801	0.630581054	0.185085577	0.995021544	0.700131082	0.070104173	-0.385461987	-0.00038494	0.0713064	0.145095132	0.287820793	0.06145965	0.184338186	0.3630146	0.077149991	0.948678653	0.935365119	Bacteria.Firmicutes.Clostridia.Clostridiales.Ruminococcaceae.Ruminococcus.2	RASAL1
95997	ENSG00000111344	rs35910801	0.4891535	0.080258055	0.695251591	0.383098713	0.103413736	-0.429649419	-0.021320739	0.108016108	0.148679391	0.241850691	0.054188502	0.123017348	0.291988462	0.050467962	0.943988959	0.90768061	Bacteria.Proteobacteria.Betaproteobacteria.Burkholderiales.Alcaligenaceae	RASAL1
95998	ENSG00000111344	rs35910801	0.650038337	0.056555672	0.968743178	0.594545975	0.073958308	-0.520460563	-0.00364843	0.080491105	0.162264597	0.268168383	0.092756122	0.150490803	0.44019165	0.040310392	0.965047569	0.973493341	Bacteria.Actinobacteria	RASAL1
95999	ENSG00000111344	rs35910801	0.564528734	0.029987718	0.782482052	0.231784516	0.111666574	-0.650656466	0.026849978	-0.231987381	0.192845531	0.29332756	0.096856425	0.192220036	0.445353312	0.038306449	0.952627788	0.978883571	Bacteria.Firmicutes.Clostridia.Clostridiales.Family.XIII.Family.XIII.AD3011.group	RASAL1
96000	ENSG00000111344	rs35910801	0.612631808	0.037830905	0.622532907	0.293194776	0.060778171	-0.485715896	0.034038381	-0.147698987	0.119468319	0.229186506	0.068821602	0.139392927	0.230425831	0.014817391	0.997048205	0.999513539	Bacteria.Firmicutes.Clostridia.Clostridiales.Lachnospiraceae.Dorea	RASAL1
96001	ENSG00000111344	rs35910801	0.4347064	0.110171569	0.602940903	0.977135907	0.145148211	-0.473507543	0.039342934	0.004601041	0.18467744	0.292431515	0.075270247	0.159932365	0.38270188	0.109237732	0.966546108	0.982268474	Bacteria.Firmicutes.Clostridia.Clostridiales.Ruminococcaceae.Ruminiclostridium.6	RASAL1
96002	ENSG00000111344	rs35910801	0.365864341	0.018732868	0.496607444	0.178227901	0.148571058	-0.652926519	0.066158486	-0.245174221	0.163172532	0.270888374	0.096776514	0.180178503	0.289569711	0.019403068	0.842112209	0.987554159	Bacteria.Firmicutes.Clostridia.Clostridiales.Family.XIII	RASAL1
96003	ENSG00000111344	rs35910801	0.642322529	0.222890431	0.950742271	0.890429778	0.078151509	-0.41633352	0.005072185	0.025789218	0.167491389	0.338354543	0.081796228	0.186482188	0.474681816	0.130934813	0.999274386	0.999563655	Bacteria.Firmicutes.Clostridia.Clostridiales.Ruminococcaceae.Ruminococcaceae.UCG.013	RASAL1
96004	ENSG00000111344	rs35910801	0.91593787	0.063367109	0.192554723	0.851118696	-0.013806479	-0.43271908	0.098620976	-0.024910696	0.130302678	0.229144746	0.07491062	0.132202154	0.437979471	0.028977265	0.496287887	0.910444892	Bacteria.Firmicutes.Bacilli.Lactobacillales	RASAL1
96005	ENSG00000111344	rs35910801	0.545532229	0.036586778	0.484525132	0.189269407	0.070425995	-0.480727718	0.042413552	-0.175888011	0.115906875	0.225300714	0.0603318	0.132602688	0.207173459	0.015758386	0.976501163	0.902865961	Bacteria.Firmicutes.Clostridia.Clostridiales.Lachnospiraceae.Coprococcus.1	RASAL1
96006	ENSG00000111344	rs35910801	0.181344673	0.059171533	0.171450582	0.200727857	0.188881817	-0.832855138	-0.066535689	0.110740965	0.139820521	0.43376155	0.048123881	0.085686794	0.223646993	0.043397313	0.933185769	0.965530807	Bacteria.Proteobacteria.Gammaproteobacteria.Enterobacteriales.Enterobacteriaceae	RASAL1
96007	ENSG00000111344	rs35910801	0.686181617	0.05797202	0.712052036	0.8503497	0.051687657	-0.441159383	0.023071208	-0.026892005	0.127363422	0.228641685	0.062237754	0.141974789	0.27439301	0.024449788	0.903417728	0.923417145	Bacteria.Firmicutes.Clostridia.Clostridiales.Lachnospiraceaencultured	RASAL1
96008	ENSG00000111344	rs35910801	0.182068189	0.064228383	0.130988098	0.190853661	0.177883869	-0.797465782	-0.075455957	0.111191415	0.131900523	0.423704039	0.049342671	0.084131891	0.186010992	0.041654388	0.998302481	0.99762474	Bacteria.Proteobacteria.Gammaproteobacteria.Enterobacteriales.Enterobacteriaceae.Escherichia.Shigella	RASAL1
96009	ENSG00000111344	rs35910801	0.544083592	0.050287253	0.91884179	0.934755585	0.073041283	-0.453498713	-0.005304219	-0.011361644	0.11977773	0.227432407	0.051858019	0.13826013	0.203658708	0.0221114	0.996033175	0.971102237	Bacteria.Firmicutes.Clostridia.Clostridiales.Lachnospiraceae.Lachnospiraceae.NK4A136.group	RASAL1
96010	ENSG00000111344	rs35910801	0.958005571	0.250147011	0.291000272	0.123045851	0.00718112	-0.28298244	-0.05055475	0.222448632	0.135859608	0.24390829	0.047493426	0.142403124	0.436842539	0.106082923	0.931487587	0.997412515	Bacteria.Proteobacteria.Gammaproteobacteria.Enterobacteriales.Enterobacteriaceae.Citrobacter	RASAL1
96011	ENSG00000111344	rs35910801	0.448885933	0.038833672	0.263996583	0.480600557	0.089384994	-0.479701494	-0.066278478	0.083044398	0.117332073	0.227563971	0.058831197	0.117069723	0.19891584	0.017031366	0.548071137	0.949880358	Bacteria.Firmicutes.Negativicutes.Selenomonadales.Veillonellaceae.Veillonella	RASAL1
96012	ENSG00000111344	rs35910801	0.802913714	0.362825711	0.863926403	0.704498084	0.200915302	-0.745468023	-0.022769504	0.05953795	0.801786236	0.813529361	0.132344045	0.156307116	0.999415694	0.79641871	0.990344402	0.968203293	Bacteria.Firmicutes	RASAL1
96013	ENSG00000111344	rs35910801	0.099056876	0.015328736	0.106296159	0.152754618	0.345300018	-0.861871447	0.159256275	-0.28847382	0.206392934	0.34623311	0.097258728	0.199421414	0.255965376	0.041559918	0.85570638	0.895258459	Bacteria.Firmicutes.Clostridia.Clostridiales.Ruminococcaceae.Anaerotruncus	RASAL1
96014	ENSG00000111344	rs35910801	0.545696672	0.046485276	0.916904815	0.652092372	0.071257838	-0.487434234	0.005462798	-0.066569514	0.11732407	0.240222402	0.052158966	0.146978786	0.208870082	0.015200537	0.997501135	0.99835739	Bacteria.Firmicutes.Clostridia.Clostridiales.Ruminococcaceae.Ruminococcaceae.UCG.002	RASAL1
96015	ENSG00000111344	rs35910801	0.799914333	0.08319936	0.234961167	0.359289865	0.0306461	-0.402454138	-0.074731341	0.127333231	0.120425348	0.228787175	0.06234772	0.137932884	0.322846443	0.023893668	0.617136343	0.869357444	Bacteria.Firmicutes.Clostridia.Clostridiales.Peptostreptococcaceae	RASAL1
96016	ENSG00000111344	rs35910801	0.296689781	0.026344307	0.303448399	0.350023512	0.149906369	-0.555257022	0.049190226	-0.10148177	0.142512536	0.244378811	0.047428013	0.107819176	0.225307938	0.023315346	0.998735039	0.999709092	Bacteria.Bacteroidetes.Bacteroidia.Bacteroidales.Prevotellaceae.Prevotella.9	RASAL1
96017	ENSG00000111344	rs35910801	0.982241738	0.019267462	0.431409482	0.190143986	-0.003208332	-0.735955379	-0.072605228	-0.299915424	0.14359433	0.306762507	0.091715535	0.226560368	0.486835887	0.020916715	0.921368943	0.989731238	Bacteria.Actinobacteria.Coriobacteriia.Coriobacteriales.Coriobacteriaceae	RASAL1
96018	ENSG00000111344	rs35910801	0.458913243	0.065418234	0.523898881	0.551838153	0.091244734	-0.562037822	0.028285838	-0.105942276	0.122475262	0.299982399	0.044144372	0.177139406	0.199291079	0.026846357	0.998409995	0.996467843	Bacteria.Verrucomicrobia	RASAL1
96019	ENSG00000111344	rs35910801	0.539458853	0.042254306	0.690490036	0.362047775	0.071887122	-0.468878319	0.022042391	-0.093744622	0.116539943	0.226380724	0.055113841	0.102136794	0.205026397	0.01429305	0.858508341	0.880453759	Bacteria.Proteobacteria.Gammaproteobacteria.Pasteurellales.Pasteurellaceae	RASAL1
96020	ENSG00000111344	rs35910801	0.477645147	0.037253598	0.504413893	0.356589399	0.08289839	-0.478219327	-0.031583005	-0.128514887	0.116077835	0.224944947	0.047052141	0.138428024	0.187050579	0.013694987	0.934169653	0.990835033	Bacteria.Bacteroidetes.Bacteroidia.Bacteroidales.Porphyromonadaceae.Parabacteroides	RASAL1
96021	ENSG00000111344	rs35910801	0.42588833	0.040924978	0.44449877	0.535076663	0.094708733	-0.46908802	0.035014074	0.060337529	0.118207944	0.224963524	0.045518119	0.096765585	0.20030367	0.014413941	0.776786748	0.87724048	Bacteria.Fusobacteria.Fusobacteriia.Fusobacteriales	RASAL1
96022	ENSG00000111344	rs35910801	0.267355007	0.047820446	0.363550596	0.757358843	0.18043543	-0.479923718	-0.068942593	-0.038302103	0.161301058	0.237998791	0.075351524	0.12346108	0.266956149	0.044833425	0.998793879	0.998019463	Bacteria.Firmicutes.Clostridia.Clostridiales.Lachnospiraceae.Blautia	RASAL1
96023	ENSG00000111344	rs35910801	0.619977095	0.048208698	0.527896219	0.539035888	0.05898197	-0.461343663	0.034542477	-0.08604822	0.118382642	0.229194724	0.054433632	0.139351464	0.22093234	0.017120932	0.972085394	0.957248517	Bacteria.Proteobacteria.Deltaproteobacteria.Desulfovibrionales.Desulfovibrionaceae	RASAL1
96024	ENSG00000111344	rs35910801	0.744786823	0.037075355	0.788633145	0.274208535	0.052309687	-0.549618002	-0.017298088	0.103729406	0.160023118	0.258278392	0.064262859	0.094077737	0.336438651	0.02520789	0.999305535	0.989974535	Bacteria.Proteobacteria.Gammaproteobacteria.Pseudomonadales.Pseudomonadaceae.Pseudomonas	RASAL1
96025	ENSG00000111344	rs35910801	0.617759095	0.054457962	0.925833457	0.530568424	0.077940207	-0.547907367	0.005234254	-0.10039149	0.155445646	0.279828301	0.056014519	0.159234437	0.398516986	0.043885572	0.947479068	0.926870238	Bacteria.Firmicutes.Clostridia.Clostridiales.Lachnospiraceae.Lachnospiraceae.UCG.010	RASAL1
96026	ENSG00000111344	rs35910801	0.333068743	0.046204759	0.408565831	0.365462453	0.124054005	-0.459320722	-0.042543276	-0.119459756	0.12722119	0.226067887	0.051150922	0.131089562	0.187196187	0.027174189	0.869459173	0.994448463	Bacteria.Bacteroidetes.Bacteroidia.Bacteroidales.Porphyromonadaceae	RASAL1
96027	ENSG00000111344	rs35910801	0.140425793	0.004418843	0.138855788	0.046726118	0.264154345	-0.89718068	0.093058132	-0.291088177	0.177029872	0.304338041	0.062114351	0.143619575	0.265361109	0.015771977	0.984987993	0.950372303	Bacteria.Proteobacteria.Deltaproteobacteria.Desulfovibrionales.Desulfovibrionaceae.Desulfovibrio	RASAL1
96028	ENSG00000111344	rs35910801	0.56588552	0.052091632	0.921135155	0.945694708	0.075112599	-0.454996335	-0.00543365	0.007948913	0.130172133	0.23001393	0.054673646	0.11625651	0.272108878	0.023523898	0.997528932	0.997707395	Bacteria.Bacteroidetes.Bacteroidia.Bacteroidales.Rikenellaceae.Alistipes	RASAL1
96029	ENSG00000111344	rs35910801	0.548054706	0.048694218	0.991040084	0.776928515	0.070787133	-0.464998363	0.000604194	-0.041721575	0.117238505	0.23152516	0.053599197	0.14665589	0.211481571	0.015905873	0.998880039	0.988798676	Bacteria.Proteobacteria.Deltaproteobacteria.Desulfovibrionales.Desulfovibrionaceae.Bilophila	RASAL1
96030	ENSG00000111344	rs35910801	0.60012673	0.300842186	0.733228381	0.972369115	0.183043662	-0.485864735	-0.021932844	0.003797675	0.347490119	0.465919866	0.064078806	0.109226821	0.839058897	0.512136101	0.99911693	0.998724627	Bacteria.Bacteroidetes.Bacteroidia.Bacteroidales.Bacteroidaceae.Bacteroides	RASAL1
96031	ENSG00000111344	rs35910801	0.268735442	0.617643447	0.120218073	0.146780682	-0.295580967	-0.142480433	0.113377565	-0.143180968	0.265006407	0.284072449	0.072021355	0.097516727	0.534812727	0.499892965	0.73651419	0.890273479	Bacteria.Firmicutes.Clostridia.Clostridiales.Lachnospiraceae..Eubacterium..rectale.group	RASAL1
96032	ENSG00000111344	rs35910801	0.385836118	0.10744122	0.512106582	0.842595076	0.20053455	-0.537174865	0.051786335	-0.031198423	0.229711208	0.329150326	0.078567909	0.156493903	0.53639194	0.150427015	0.998986731	0.998377846	Bacteria.Firmicutes.Clostridia.Clostridiales.Family.XI.Anaerococcus	RASAL1
96033	ENSG00000111344	rs35910801	0.804464552	0.014794178	0.722938927	0.155518198	0.035490386	-0.77081378	-0.037033788	-0.333701943	0.14277771	0.307944796	0.104012962	0.23226478	0.423701576	0.016945171	0.91880785	0.994989321	Bacteria.Actinobacteria.Coriobacteriia.Coriobacteriales	RASAL1
96034	ENSG00000111344	rs35910801	0.903267514	0.260087212	0.667793711	0.862714237	-0.032122126	-0.383193211	0.025159653	-0.01774386	0.263290063	0.337333986	0.058360261	0.102213473	0.813387127	0.323802844	0.999785669	0.999420701	Bacteria.Firmicutes.Clostridia.Clostridiales.Ruminococcaceae.Faecalibacterium	RASAL1
96035	ENSG00000111344	rs35910801	0.637886801	0.046824032	0.647806186	0.649117879	0.056864028	-0.506323718	-0.031147674	-0.078511431	0.120260421	0.249929048	0.067873084	0.171769153	0.267932267	0.014973854	0.83793275	0.997649073	Bacteria.Firmicutes.Clostridia.Clostridiales.Ruminococcaceaencultured	RASAL1
96036	ENSG00000111344	rs35910801	0.503193124	0.046911326	0.761841325	0.920198048	0.083166476	-0.465091542	-0.019063493	-0.013784946	0.123545567	0.229670091	0.06264285	0.137070498	0.237916858	0.016307281	0.904448165	0.998318077	Bacteria.Firmicutes.Clostridia.Clostridiales.Lachnospiraceae..Eubacterium..hallii.group	RASAL1
96037	ENSG00000111344	rs35910801	0.425539927	0.040869513	0.447544695	0.533661404	0.094831964	-0.469258987	0.034766951	0.060543575	0.118272245	0.224981663	0.045501922	0.096759424	0.199999319	0.014852995	0.766173454	0.8806471	Bacteria.Fusobacteria.Fusobacteriia.Fusobacteriales.Fusobacteriaceae.Fusobacterium	RASAL1
96038	ENSG00000111344	rs35910801	0.931752304	0.149313993	0.65362126	0.785059505	0.014799035	-0.398922793	-0.029155849	0.039404928	0.172146306	0.27342603	0.064677796	0.143895384	0.659234216	0.119701471	0.999028109	0.997798285	Bacteria.Actinobacteria.Actinobacteria.Micrococcales.Micrococcaceae	RASAL1
96039	ENSG00000111344	rs35910801	0.684470394	0.432263733	0.755373444	0.889938328	0.287546984	-0.56832594	-0.037376901	0.020103141	0.704479274	0.719253437	0.119468428	0.14471277	0.987348183	0.71811949	0.996576058	0.880307396	Bacteria.Firmicutes.Clostridia.Clostridiales	RASAL1
96040	ENSG00000111344	rs35910801	0.65161167	0.137366333	0.064477225	0.868838721	-0.060172641	-0.425231026	-0.088426759	0.022089327	0.132658567	0.282743968	0.047027303	0.133246724	0.350763125	0.078239383	0.742519964	0.865299165	Bacteria.Firmicutes.Clostridia.Clostridiales.Lachnospiraceae.Tyzzerella	RASAL1
96041	ENSG00000111344	rs35910801	0.729447984	0.103356698	0.900514619	0.578254207	0.060181144	-0.406924853	-0.00875324	0.069953276	0.173267515	0.246374945	0.069750734	0.125206239	0.402133185	0.098558528	0.998201428	0.99782309	Bacteria.Firmicutes.Bacilli.Bacillales.Staphylococcaceae.Staphylococcus	RASAL1
96042	ENSG00000111344	rs35910801	0.444632399	0.045938439	0.628582726	0.921798392	0.118585608	-0.494117869	0.027719561	-0.010810684	0.154206133	0.242887833	0.057037106	0.109703251	0.271851525	0.031682847	0.998115183	0.997475092	Bacteria.Firmicutes.Clostridia.Clostridiales.Clostridiaceae.1	RASAL1
96043	ENSG00000111344	rs35910801	0.917548874	0.166503166	0.490268315	0.184713113	0.015519702	-0.336163259	0.049544549	-0.169082804	0.149344411	0.240292927	0.071414702	0.126144071	0.41057412	0.061534248	0.999513786	0.866259405	Bacteria.Firmicutes.Erysipelotrichia.Erysipelotrichales.Erysipelotrichaceae	RASAL1
96044	ENSG00000111344	rs35910801	0.546525853	0.027461231	0.672332037	0.391200286	0.070385155	-0.609251823	-0.028439953	-0.168468461	0.11612753	0.270187778	0.066942059	0.19518673	0.233835287	0.009670429	0.998239218	0.957617018	Bacteria.Firmicutes.Clostridia.Clostridiales.Ruminococcaceae.Flavonifractor	RASAL1
96045	ENSG00000111344	rs35910801	0.566393038	0.052161823	0.922840118	0.949365571	0.075018285	-0.454882094	-0.005315577	0.007398155	0.130179143	0.230026845	0.05467135	0.116057728	0.272271963	0.02331752	0.997466038	0.996556542	Bacteria.Bacteroidetes.Bacteroidia.Bacteroidales.Rikenellaceae	RASAL1
96046	ENSG00000111344	rs35910801	0.949100595	0.086755787	0.428638179	0.999300853	0.008937001	-0.432768104	-0.050446393	0.000101682	0.139467347	0.24890756	0.063340716	0.115602834	0.360051644	0.040969834	0.998970432	0.999732405	Bacteria.Firmicutes.Erysipelotrichia.Erysipelotrichales.Erysipelotrichaceae.Erysipelatoclostridium	RASAL1
96047	ENSG00000111344	rs35910801	0.735453602	0.140738527	0.228945847	0.956158097	-0.051422479	-0.450003969	-0.08897774	-0.010186555	0.15155019	0.301823435	0.073272639	0.18459048	0.465508863	0.085389566	0.951502097	0.998450173	Bacteria.Firmicutes.Clostridia.Clostridiales.Ruminococcaceae.Ruminiclostridium.9	RASAL1
96048	ENSG00000111344	rs35910801	0.864817711	0.34885428	0.997094121	0.95946308	0.067594742	-0.471976653	0.000256477	0.00567165	0.395499902	0.500227672	0.070155965	0.11116357	0.921620394	0.572730094	0.999578372	0.995399427	Bacteria.Bacteroidetes	RASAL1
96049	ENSG00000111344	rs35910801	0.244038618	0.096636805	0.294239618	0.528506301	0.220281998	-0.656556218	0.070004057	-0.109946386	0.187402625	0.389558049	0.066211636	0.173515821	0.395053145	0.128978403	0.999437234	0.98110946	Bacteria.Proteobacteria.Betaproteobacteria.Neisseriales.Neisseriaceae	RASAL1
96050	ENSG00000111344	rs35910801	0.971987662	0.443023756	0.859914882	0.917422675	-0.017966488	-0.393548132	0.017367335	-0.0125551	0.509703504	0.509950048	0.098024568	0.120631047	0.908406587	0.614089118	0.887512431	0.87685061	Bacteria.Firmicutes.Clostridia.Clostridiales.Lachnospiraceae	RASAL1
96051	ENSG00000111344	rs35910801	0.673938954	0.068850567	0.891858153	0.499182865	0.088499583	-0.602455132	0.009858916	-0.09439624	0.209402	0.325723359	0.072237653	0.138915431	0.476010199	0.114006903	0.771739587	0.820631682	Bacteria.Firmicutes.Erysipelotrichia.Erysipelotrichales.Erysipelotrichaceae.Holdemanella	RASAL1
96052	ENSG00000111344	rs35910801	0.38972803	0.048981877	0.529741721	0.572076758	0.156875199	-0.555722839	0.049481345	-0.081170052	0.181187869	0.277060668	0.078326019	0.142947677	0.309403281	0.054081972	0.963485106	0.971945944	Bacteria.Firmicutes.Bacilli.Lactobacillales.Carnobacteriaceae.Granulicatella	RASAL1
96053	ENSG00000111344	rs35910801	0.89354547	0.429896646	0.677649656	0.602219962	0.022813472	-0.295325043	-0.027321081	0.098947872	0.169823586	0.371828904	0.06543581	0.188928823	0.568547114	0.228202265	0.999469974	0.986131077	Bacteria.Bacteroidetes.Bacteroidia.Bacteroidales.Porphyromonadaceae.Barnesiella	RASAL1
96054	ENSG00000111344	rs35910801	0.772969794	0.051406565	0.419385206	0.927040924	0.035446884	-0.450628224	0.057345794	0.013210341	0.12236601	0.227120452	0.070573235	0.143717387	0.340353737	0.021638726	0.642222318	0.925576436	Bacteria.Firmicutes.Bacilli.Lactobacillales.Streptococcaceae.Streptococcus	RASAL1
96055	ENSG00000111344	rs35910801	0.383706937	0.046895504	0.499637474	0.851054269	0.124586537	-0.479632376	-0.039403875	0.02500522	0.142071675	0.236833062	0.058049242	0.132645705	0.263347072	0.028267006	0.99786128	0.999462671	Bacteria.Firmicutes.Clostridia.Clostridiales.Lachnospiraceae.Anaerostipes	RASAL1
96056	ENSG00000111344	rs35910801	0.893251484	0.156385133	0.726716545	0.932263014	0.02363276	-0.423467587	-0.024225362	0.012834584	0.175434905	0.295371655	0.069020823	0.150423728	0.602913309	0.116405102	0.997152221	0.990360691	Bacteria.Firmicutes.Clostridia.Clostridiales.Family.XI	RASAL1
96057	ENSG00000111344	rs35910801	0.864666671	0.348804036	0.997255364	0.959391858	0.067671324	-0.472027071	0.000242248	0.005681645	0.395501689	0.500228608	0.070156915	0.111163993	0.919989717	0.572150382	0.999565093	0.995383189	Bacteria.Bacteroidetes.Bacteroidia.Bacteroidales	RASAL1
96058	ENSG00000111344	rs35910801	0.190874674	0.047425255	0.209242214	0.58743226	0.216613346	-0.583747161	0.087563435	-0.090275215	0.163906223	0.288956024	0.069054701	0.165572289	0.24929469	0.050677512	0.810117264	0.911650628	Bacteria.Firmicutes.Clostridia.Clostridiales.Lachnospiraceae..Eubacterium..xylanophilum.group	RASAL1
96059	ENSG00000111344	rs35910801	0.339077173	0.038803812	0.350374235	0.761846895	0.126390727	-0.484093018	-0.048949565	0.037666172	0.131250834	0.22961094	0.052044526	0.123774449	0.225045698	0.021332794	0.890783909	0.930884031	Bacteria.Firmicutes.Clostridia.Clostridiales.Lachnospiraceae.Roseburia	RASAL1
96060	ENSG00000111344	rs35910801	0.661245579	0.099523945	0.842154877	0.588119969	0.104421294	-0.604298036	-0.016393169	0.075027396	0.23722453	0.361711176	0.081997076	0.13786075	0.695454424	0.177817683	0.996108676	0.998901623	Bacteria.Firmicutes.Clostridia.Clostridiales.Lachnospiraceae..Ruminococcus..gnavus.group	RASAL1
96061	ENSG00000111344	rs35910801	0.350978779	0.149808559	0.323366453	0.881272539	0.117607711	-0.413426613	0.05857608	0.027136991	0.125201823	0.283717072	0.058869961	0.180990758	0.196364097	0.036548758	0.999989953	0.995366106	Bacteria.Firmicutes.Clostridia.Clostridiales.Christensenellaceae	RASAL1
96062	ENSG00000111344	rs35910801	0.652642576	0.035094826	0.065451349	0.16549947	0.051649614	-0.492469967	0.082811385	-0.153409979	0.114230821	0.228888357	0.044205374	0.109395593	0.216906879	0.013379682	0.937508231	0.894318141	Bacteria.Firmicutes.Negativicutes.Selenomonadales.Veillonellaceae.Dialister	RASAL1
96063	ENSG00000111344	rs35910801	0.536496158	0.05396714	0.228485722	0.356109383	-0.112031361	-0.65997626	-0.081736077	-0.149231765	0.180297178	0.336358392	0.067241924	0.16058153	0.50683571	0.071757888	0.66287277	0.836706606	Bacteria.Firmicutes.Erysipelotrichia.Erysipelotrichales.Erysipelotrichaceae.Faecalitalea	RASAL1
96064	ENSG00000111344	rs35910801	0.984955278	0.195202511	0.467909096	0.348347408	0.002972073	-0.333635716	-0.043289998	0.109181251	0.157016064	0.254952766	0.059292768	0.115594053	0.559828952	0.121257626	0.999814869	0.919133689	Bacteria.Actinobacteria.Actinobacteria.Corynebacteriales.Corynebacteriaceae	RASAL1
96065	ENSG00000111344	rs35910801	0.534353413	0.079389739	0.784127924	0.929833542	0.073519286	-0.432058712	0.019072568	0.01133849	0.1176965	0.242490669	0.069339177	0.128276466	0.234365044	0.02528014	0.834856881	0.986027059	Bacteria.Actinobacteria.Actinobacteria.Bifidobacteriales.Bifidobacteriaceae	RASAL1
96066	ENSG00000111344	rs35910801	0.293779326	0.141244328	0.297909887	0.611530607	0.148610927	-0.578757577	0.062838226	-0.092854188	0.140424957	0.388682649	0.059891181	0.181953252	0.274310738	0.076764795	0.974916192	0.975288358	Bacteria.Firmicutes.Clostridia.Clostridiales.Ruminococcaceae.Ruminococcus.1	RASAL1
96067	ENSG00000111344	rs35910801	0.42257268	0.359575594	0.196819137	0.439140532	-0.1813975	-0.253672498	0.117076415	-0.115330518	0.224783706	0.274953573	0.089793868	0.14817186	0.476425079	0.255432194	0.995261573	0.98026227	Bacteria.Firmicutes.Clostridia.Clostridiales.Lachnospiraceae.Lachnospiraceae.UCG.008	RASAL1
96068	ENSG00000111344	rs35910801	0.707571798	0.058200199	0.951093015	0.400148113	0.079649105	-0.55597226	0.004559034	-0.113651828	0.211413928	0.288415548	0.074048886	0.134207981	0.529918485	0.074089157	0.9976522	0.960268902	Bacteria.Bacteroidetes.Bacteroidia.Bacteroidales.Prevotellaceae.Prevotella.7	RASAL1
96069	ENSG00000111344	rs35910801	0.51741374	0.075088262	0.792526263	0.53009288	0.102613731	-0.437969987	-0.015915831	-0.084097928	0.157665203	0.242176494	0.060264551	0.133236013	0.328226827	0.045891351	0.998997514	0.969189617	Bacteria.Firmicutes.Clostridia.Clostridiales.Ruminococcaceae.Subdoligranulum	RASAL1
96070	ENSG00000111344	rs35910801	0.771508438	0.067472894	0.649098874	0.735892309	0.039690004	-0.430571986	0.029270361	-0.070786198	0.13611199	0.231603367	0.064034661	0.208978464	0.343419021	0.034130234	0.997851323	0.977487446	Bacteria.Firmicutes.Clostridia.Clostridiales.Lachnospiraceae.Fusicatenibacter	RASAL1
96071	ENSG00000111344	rs35910801	0.234433127	0.023626936	0.30459419	0.079383743	0.469348814	-1.532041883	-0.099410218	0.219129458	0.391127369	0.661271816	0.096078116	0.122982738	0.644965985	0.277307335	0.874892407	0.99665811	Bacteria.Proteobacteria	RASAL1
96072	ENSG00000111344	rs35910801	0.984539341	0.153263102	0.472879922	0.722754749	-0.00304007	-0.388935749	-0.043757451	0.0510401	0.156286997	0.269208844	0.060610712	0.143251619	0.517782171	0.079834497	0.974318327	0.997803387	Bacteria.Actinobacteria.Actinobacteria.Micrococcales	RASAL1
96073	ENSG00000111344	rs35910801	0.534318492	0.079402779	0.78413566	0.929809129	0.073527448	-0.432057047	0.01907332	0.011343835	0.117699481	0.242500507	0.06934446	0.12829218	0.23497676	0.025290749	0.835626845	0.985083484	Bacteria.Actinobacteria.Actinobacteria.Bifidobacteriales.Bifidobacteriaceae.Bifidobacterium	RASAL1
96074	ENSG00000111344	rs35910801	0.390127293	0.020159329	0.551806811	0.111136126	0.138687482	-0.592045442	-0.035480078	0.192191154	0.160317139	0.248653533	0.059319317	0.119022308	0.295805114	0.021497615	0.964118236	0.760074472	Bacteria.Proteobacteria.Betaproteobacteria.Burkholderiales	RASAL1
96075	ENSG00000111364	rs884892	0.176311615	0.092579896	0.790269956	0.846566035	0.171320569	-0.325941697	0.01261657	-0.01483171	0.125340077	0.190978176	0.047245748	0.076348295	0.204768724	0.071646061	0.951953608	0.919693633	Bacteria.Firmicutes.Negativicutes.Selenomonadales.Veillonellaceae	DDX55
96076	ENSG00000111364	rs884892	0.143584294	0.020590142	0.377616838	0.485819723	0.160621081	-0.327096986	0.053625758	-0.057219172	0.108514869	0.137869152	0.060370429	0.081634923	0.110939586	0.010215522	0.639334647	0.955303348	Bacteria.Firmicutes.Bacilli.Lactobacillales.Streptococcaceae	DDX55
96077	ENSG00000111364	rs884892	0.092063209	0.026015666	0.836582787	0.889867813	0.202161523	-0.359503722	0.013054977	-0.012181884	0.118260138	0.157864124	0.063042307	0.087634966	0.104590718	0.012992688	0.963722971	0.953010385	Bacteria.Firmicutes.Clostridia.Clostridiales.Lachnospiraceae..Eubacterium..eligens.group	DDX55
96078	ENSG00000111364	rs884892	0.970246552	0.285214138	0.144146672	0.480398241	0.005957137	-0.243011517	-0.098324434	0.066261502	0.159108127	0.225549061	0.066522345	0.09336725	0.687220704	0.218027972	0.996483139	0.869987637	Bacteria.Bacteroidetes.Bacteroidia.Bacteroidales.Porphyromonadaceae.Butyricimonas	DDX55
96079	ENSG00000111364	rs884892	0.539184209	0.019851096	0.300345118	0.484339361	0.084433516	-0.46038467	-0.058611139	-0.058176416	0.13678665	0.192857258	0.056146893	0.082718613	0.424453861	0.029359114	0.815783163	0.909473258	Bacteria.Firmicutes.Clostridia.Clostridiales.Ruminococcaceae.Ruminococcaceae.UCG.014	DDX55
96080	ENSG00000111364	rs884892	0.305138958	0.125850586	0.328257958	0.056921474	0.127865636	-0.229733854	0.045992181	-0.113958701	0.123720151	0.14818623	0.046696132	0.058806725	0.208891507	0.061366441	0.999507593	0.920538495	Bacteria.Firmicutes.Clostridia.Clostridiales.Lachnospiraceae.Lachnoclostridium	DDX55
96081	ENSG00000111364	rs884892	0.456329761	0.098235203	0.147243262	0.184048967	0.093823228	-0.25317454	0.085184812	-0.105418571	0.125211971	0.150951372	0.058084586	0.078526896	0.351456864	0.073520271	0.998793879	0.998019463	Bacteria.Firmicutes.Clostridia.Clostridiales.Lachnospiraceae.Blautia	DDX55
96082	ENSG00000111364	rs884892	0.383418054	0.047458371	0.067806634	0.256566029	0.098256154	-0.292548427	0.083999968	-0.069415653	0.111977517	0.144834348	0.045239696	0.060653569	0.253678782	0.034700947	0.943988959	0.861020384	Bacteria.Proteobacteria.Betaproteobacteria.Burkholderiales.Alcaligenaceae	DDX55
96083	ENSG00000111364	rs884892	0.277150118	0.027034742	0.546171238	0.993002897	0.141847788	-0.348825918	0.039438309	0.000543032	0.129447132	0.154251378	0.065011099	0.061687361	0.251306617	0.024359466	0.749385458	0.992983965	Bacteria.Firmicutes.Bacilli	DDX55
96084	ENSG00000111364	rs884892	0.551966649	0.312767439	0.018169492	0.222153846	-0.090610263	-0.172445932	-0.180812061	0.118041851	0.151552806	0.169528155	0.074640329	0.0957783	0.441989407	0.170976752	0.580488041	0.978883571	Bacteria.Firmicutes.Clostridia.Clostridiales.Family.XIII.Family.XIII.AD3011.group	DDX55
96085	ENSG00000111364	rs884892	0.065147846	0.011726753	0.519901521	0.517754454	0.192439337	-0.365454313	-0.031497297	0.049644659	0.102606791	0.140975294	0.048685065	0.076340919	0.058307882	0.00699695	0.642613543	0.95618502	Bacteria.Firmicutes.Negativicutes.Selenomonadales.Veillonellaceae.Veillonella	DDX55
96086	ENSG00000111364	rs884892	0.242419084	0.021788532	0.458040158	0.799461487	0.13950744	-0.396468445	0.042270218	0.020325906	0.118273126	0.16873058	0.056627548	0.07968727	0.217318471	0.017839279	0.993501001	0.954085234	Bacteria.Firmicutes.Erysipelotrichia.Erysipelotrichales	DDX55
96087	ENSG00000111364	rs884892	0.050937688	0.01240283	0.471424315	0.813127546	0.211423661	-0.358479405	0.031357863	-0.013787829	0.106338276	0.139432852	0.043292355	0.058092938	0.058365043	0.006827487	0.708502334	0.878197235	Bacteria.Proteobacteria.Betaproteobacteria.Burkholderiales.Alcaligenaceae.Sutterella	DDX55
96088	ENSG00000111364	rs884892	0.057369024	0.015794514	0.383508982	0.475355749	0.279743184	-0.442027058	0.079465655	-0.090435707	0.144624768	0.178409598	0.090580361	0.125973505	0.099526155	0.018145133	0.911325283	0.989731238	Bacteria.Actinobacteria.Coriobacteriia.Coriobacteriales.Coriobacteriaceae	DDX55
96089	ENSG00000111364	rs884892	0.227536486	0.439812859	0.800639965	0.181139952	0.170116856	-0.152153308	-0.015934753	0.124546645	0.139661745	0.19576905	0.062849351	0.092152323	0.244055622	0.214745942	0.988161388	0.950695192	Bacteria.Firmicutes.Bacilli.Lactobacillales.Carnobacteriaceae	DDX55
96090	ENSG00000111364	rs884892	0.031345284	0.010407016	0.204494888	0.751605749	0.235350669	-0.368818758	0.068714492	-0.022739393	0.106998687	0.139840155	0.053619493	0.071542325	0.045601252	0.006099294	0.627194424	0.923704587	Bacteria.Firmicutes.Clostridia.Clostridiales.Lachnospiraceae.Lachnospira	DDX55
96091	ENSG00000111364	rs884892	0.774855328	0.815110125	0.09918956	0.125278763	-0.051263814	-0.053993463	-0.107564794	0.139119373	0.178492202	0.22997948	0.064319481	0.089598728	0.680941881	0.455535857	0.998986731	0.998377846	Bacteria.Firmicutes.Clostridia.Clostridiales.Family.XI.Anaerococcus	DDX55
96092	ENSG00000111364	rs884892	0.192447212	0.017924092	0.669787386	0.638278693	0.159867148	-0.403373555	-0.021215341	-0.031751773	0.121402319	0.166145488	0.049527472	0.06722959	0.178405921	0.016380722	0.9593	0.997412515	Bacteria.Proteobacteria.Gammaproteobacteria.Enterobacteriales.Enterobacteriaceae.Citrobacter	DDX55
96093	ENSG00000111364	rs884892	0.291477759	0.001581114	0.247538182	0.179758893	0.118515669	-0.552116658	-0.065771148	-0.110336755	0.111450176	0.167514742	0.056374661	0.081376554	0.257800755	0.002855269	0.884530156	0.906546295	Bacteria.Firmicutes.Clostridia.Clostridiales.Ruminococcaceae.Ruminococcaceae.UCG.003	DDX55
96094	ENSG00000111364	rs884892	0.868775514	0.916713101	0.55053697	0.452915362	-0.078614461	0.058634406	0.05024413	-0.076917805	0.473985773	0.558549683	0.083735198	0.101873484	0.987652511	0.818506617	0.996576058	0.825984301	Bacteria.Firmicutes.Clostridia.Clostridiales	DDX55
96095	ENSG00000111364	rs884892	0.054337323	0.010264876	0.355881497	0.541852369	0.202463097	-0.366002022	0.039141372	-0.036106681	0.103349182	0.138501001	0.042098175	0.058882506	0.051682654	0.006644704	0.973523722	0.991974206	Bacteria.Proteobacteria.Betaproteobacteria.Burkholderiales.Alcaligenaceae.Parasutterella	DDX55
96096	ENSG00000111364	rs884892	0.595577089	0.436117512	0.188837578	0.156002248	0.073770236	-0.152147755	-0.080211219	0.131700475	0.13831268	0.194181903	0.06041178	0.091775792	0.444822307	0.265967052	0.944143041	0.87180213	Bacteria.Firmicutes.Clostridia.Clostridiales.Ruminococcaceae.Ruminiclostridium.6	DDX55
96097	ENSG00000111364	rs884892	0.801660368	0.918023602	0.239680409	0.331402151	-0.060390344	-0.037941612	0.057466858	-0.070503005	0.239442027	0.367230088	0.048434136	0.072052411	0.857430649	0.743922897	0.99911693	0.98634337	Bacteria.Bacteroidetes.Bacteroidia.Bacteroidales.Bacteroidaceae.Bacteroides	DDX55
96098	ENSG00000111364	rs884892	0.073151904	0.00584267	0.663288763	0.233487712	0.211943607	-0.433955515	0.034185274	-0.1287406	0.116393572	0.152316052	0.078165419	0.107065753	0.089882304	0.005610874	0.824329231	0.728344928	Bacteria.Firmicutes.Clostridia.Clostridiales.Ruminococcaceae.Butyricicoccus	DDX55
96099	ENSG00000111364	rs884892	0.043620959	0.01190853	0.377826105	0.666892906	0.22347921	-0.367702822	0.038578713	-0.026714739	0.108632056	0.142163309	0.043450045	0.061788914	0.04941936	0.007652563	0.99894297	0.998882343	Bacteria.Verrucomicrobia.Verrucomicrobiae.Verrucomicrobiales.Verrucomicrobiaceae.Akkermansia	DDX55
96100	ENSG00000111364	rs884892	0.043332395	0.012036058	0.376997513	0.691790142	0.223709333	-0.366487546	0.038629449	-0.024585199	0.108589772	0.141915882	0.043431234	0.061745516	0.048469181	0.007791071	0.998409995	0.996467843	Bacteria.Verrucomicrobia	DDX55
96101	ENSG00000111364	rs884892	0.118272054	0.016145677	0.150288208	0.568915565	0.162679747	-0.334044303	0.07262693	-0.039162929	0.10278667	0.135295866	0.049900386	0.068404578	0.087383952	0.007805954	0.88069071	0.950247739	Bacteria.Proteobacteria.Deltaproteobacteria	DDX55
96102	ENSG00000111364	rs884892	0.053155186	0.052885845	0.329788992	0.86719733	0.316401346	-0.386281946	0.082101284	-0.018543669	0.160692127	0.195953962	0.083624132	0.110463147	0.136652901	0.054362892	0.998330087	0.999834196	Bacteria.Actinobacteria.Coriobacteriia.Coriobacteriales.Coriobacteriaceae.Collinsella	DDX55
96103	ENSG00000111364	rs884892	0.978641209	0.50140423	0.307054271	0.383405411	-0.005814868	-0.161816081	-0.079155174	0.081696542	0.216374042	0.2393738	0.076895237	0.093102885	0.688160023	0.347881131	0.999437234	0.98110946	Bacteria.Proteobacteria.Betaproteobacteria.Neisseriales.Neisseriaceae	DDX55
96104	ENSG00000111364	rs884892	0.01360922	0.001344266	0.133833133	0.044962079	0.330985109	-0.594356489	-0.0604905	0.122035033	0.130546403	0.177480075	0.039853288	0.05970825	0.041220805	0.002565027	0.998302481	0.99762474	Bacteria.Proteobacteria.Gammaproteobacteria.Enterobacteriales.Enterobacteriaceae.Escherichia.Shigella	DDX55
96105	ENSG00000111364	rs884892	0.204982261	0.582459445	0.797758405	0.188242946	0.175646645	-0.118821015	-0.014626352	0.127404754	0.137210531	0.215053374	0.0568486	0.095825283	0.312342584	0.275312243	0.99946547	0.972078348	Bacteria.Firmicutes.Erysipelotrichia.Erysipelotrichales.Erysipelotrichaceae..Clostridium..innocuum.group	DDX55
96106	ENSG00000111364	rs884892	0.115113915	0.116139102	0.68845398	0.418461148	0.266018401	-0.27032369	0.024305563	0.051654699	0.166606956	0.169789816	0.060353149	0.06344265	0.207641983	0.152221297	0.725732559	0.806763189	Bacteria.Firmicutes.Erysipelotrichia.Erysipelotrichales.Erysipelotrichaceae.Holdemanella	DDX55
96107	ENSG00000111364	rs884892	0.394628457	0.393966535	0.017030139	0.367642079	-0.142087446	-0.198617652	-0.203360497	0.105532229	0.165825389	0.231473805	0.08307075	0.116337329	0.476947346	0.274116732	0.665111562	0.970011889	Bacteria.Firmicutes.Clostridia.Clostridiales.Ruminococcaceae.Anaerotruncus	DDX55
96108	ENSG00000111364	rs884892	0.151755308	0.008920866	0.314974887	0.655089589	0.154773101	-0.420116084	-0.056049203	-0.035158874	0.106729766	0.155891279	0.055354734	0.07835032	0.122004605	0.004653422	0.999417824	0.997023453	Bacteria.Firmicutes.Clostridia.Clostridiales.Christensenellaceae.Christensenellaceae.R.7.group	DDX55
96109	ENSG00000111364	rs884892	0.087517483	0.018026243	0.616310091	0.883005457	0.181485496	-0.335058557	-0.023694591	0.009978661	0.104639406	0.138135314	0.047062559	0.06754615	0.062569759	0.007757306	0.868520593	0.987748754	Bacteria.Proteobacteria.Gammaproteobacteria.Pasteurellales.Pasteurellaceae.Haemophilus	DDX55
96110	ENSG00000111364	rs884892	0.093974357	0.0166184	0.464589375	0.833233025	0.177258835	-0.33756069	0.060489829	-0.018567557	0.104313661	0.137349968	0.082233628	0.087834845	0.056067057	0.007030391	0.953370511	0.962141134	Bacteria.Firmicutes.Clostridia.Clostridiales.Ruminococcaceae.Ruminiclostridium.5	DDX55
96111	ENSG00000111364	rs884892	0.031741157	0.042226528	0.184383618	0.460666878	0.368197301	-0.502589877	-0.062524682	0.051311435	0.167799581	0.242623353	0.046611012	0.069144683	0.11607968	0.056279714	0.744065194	0.995251343	Bacteria.Proteobacteria.Gammaproteobacteria	DDX55
96112	ENSG00000111364	rs884892	0.067848767	0.036909493	0.350876243	0.183656329	0.189153073	-0.301154913	-0.042762303	0.087103096	0.101887805	0.141391458	0.045513778	0.064824733	0.063236904	0.016295369	0.652601173	0.890462075	Bacteria.Firmicutes.Negativicutes.Selenomonadales.Acidaminococcaceae	DDX55
96113	ENSG00000111364	rs884892	0.032219231	0.006054169	0.165963749	0.266899296	0.238540557	-0.39002178	-0.075625906	0.095447559	0.109024819	0.137510795	0.053988376	0.085243758	0.053884885	0.005790945	0.553030466	0.884872507	Bacteria.Actinobacteria.Actinobacteria	DDX55
96114	ENSG00000111364	rs884892	0.121829131	0.068626099	0.779420986	0.624441287	0.179843512	-0.303845862	-0.017028143	0.04302045	0.114748015	0.164140887	0.060550837	0.087462548	0.159667802	0.037653463	0.825992086	0.991318896	Bacteria.Bacteroidetes.Bacteroidia.Bacteroidales.Porphyromonadaceae.Odoribacter	DDX55
96115	ENSG00000111364	rs884892	0.054684271	0.007368709	0.366762223	0.055057049	0.195948896	-0.365700472	-0.041923777	0.120586974	0.100171789	0.132250751	0.046130897	0.061743237	0.04782125	0.004070482	0.934169653	0.990835033	Bacteria.Bacteroidetes.Bacteroidia.Bacteroidales.Porphyromonadaceae.Parabacteroides	DDX55
96116	ENSG00000111364	rs884892	0.122131084	0.018261717	0.400545283	0.501984426	0.167202033	-0.332234846	0.05099541	-0.055222017	0.106770135	0.137262383	0.060269986	0.081800943	0.102702968	0.010089137	0.634821198	0.921307549	Bacteria.Firmicutes.Bacilli.Lactobacillales.Streptococcaceae.Streptococcus	DDX55
96117	ENSG00000111364	rs884892	0.828768565	0.842785642	0.234777004	0.058921579	0.038606046	0.049441425	0.052705921	-0.11833507	0.177792782	0.248307015	0.043954615	0.06156801	0.799376062	0.560120634	0.999785669	0.999420701	Bacteria.Firmicutes.Clostridia.Clostridiales.Ruminococcaceae.Faecalibacterium	DDX55
96118	ENSG00000111364	rs884892	0.035882677	0.024131354	0.447711328	0.648897802	0.244822037	-0.323634912	0.035430008	0.024942222	0.11429267	0.140212067	0.046386802	0.054532455	0.062874967	0.018870674	0.999305535	0.994727898	Bacteria.Proteobacteria.Gammaproteobacteria.Pseudomonadales.Pseudomonadaceae.Pseudomonas	DDX55
96119	ENSG00000111364	rs884892	0.058679562	0.018820565	0.399533382	0.372240502	0.272555531	-0.47426199	0.064432511	-0.092878261	0.141667292	0.196915265	0.075986673	0.103382354	0.122671587	0.020594583	0.999550585	0.940419146	Bacteria.Firmicutes.Clostridia.Clostridiales.Lachnospiraceae.Lachnospiraceae.ND3007.group	DDX55
96120	ENSG00000111364	rs884892	0.717260062	0.979530831	0.22077089	0.200129111	-0.094956713	-0.007822657	0.071704731	-0.088106945	0.261100294	0.303738915	0.05800481	0.068081756	0.906435269	0.790593011	0.956359196	0.91965398	Bacteria.Firmicutes.Clostridia.Clostridiales.Ruminococcaceae	DDX55
96121	ENSG00000111364	rs884892	0.586254519	0.078557976	0.088654231	0.390220867	0.067113464	-0.289004437	0.086321147	-0.059691928	0.122703889	0.161741871	0.04995268	0.069015163	0.436239653	0.053167175	0.951961461	0.917758124	Bacteria.Proteobacteria.Betaproteobacteria	DDX55
96122	ENSG00000111364	rs884892	0.078851118	0.009304857	0.435191988	0.164430255	0.185643335	-0.361562441	0.049906187	-0.110497582	0.103999958	0.134947557	0.06356497	0.078592966	0.064315352	0.005172674	0.997048205	0.999513539	Bacteria.Firmicutes.Clostridia.Clostridiales.Lachnospiraceae.Dorea	DDX55
96123	ENSG00000111364	rs884892	0.067447307	0.0110672	0.156764581	0.706346731	0.187378989	-0.34843248	0.074247706	-0.025800679	0.100780942	0.133281604	0.051836477	0.068183326	0.056095825	0.005230003	0.998880039	0.97913007	Bacteria.Proteobacteria.Deltaproteobacteria.Desulfovibrionales.Desulfovibrionaceae.Bilophila	DDX55
96124	ENSG00000111364	rs884892	0.198640814	0.615338648	0.128796181	0.065757543	0.140279719	-0.100858902	-0.05727624	0.143017657	0.108033679	0.199775902	0.037237438	0.07643293	0.182008888	0.215077565	0.998735039	0.999709092	Bacteria.Bacteroidetes.Bacteroidia.Bacteroidales.Prevotellaceae.Prevotella.9	DDX55
96125	ENSG00000111364	rs884892	0.024890227	0.021074046	0.218125947	0.756885015	0.241630491	-0.320586473	0.05794383	0.017530223	0.105262888	0.135659483	0.046601813	0.056392254	0.041083173	0.012960532	0.999550314	0.996901429	Bacteria.Proteobacteria.Gammaproteobacteria.Pseudomonadales	DDX55
96126	ENSG00000111364	rs884892	0.235369391	0.021473489	0.464015047	0.825506514	0.141230555	-0.389168293	0.041604298	0.017222708	0.117931338	0.165209999	0.0564865	0.077809021	0.19729255	0.014563904	0.999513786	0.974686324	Bacteria.Firmicutes.Erysipelotrichia.Erysipelotrichales.Erysipelotrichaceae	DDX55
96127	ENSG00000111364	rs884892	0.168062745	0.065871251	0.38518946	0.130259101	0.154315197	-0.26873229	0.042202474	-0.096039125	0.110717903	0.143680618	0.048276573	0.062681597	0.130936646	0.027835621	0.997466038	0.994193156	Bacteria.Bacteroidetes.Bacteroidia.Bacteroidales.Rikenellaceae	DDX55
96128	ENSG00000111364	rs884892	0.071803559	0.032763466	0.960894707	0.426021363	0.197175698	-0.30919189	-0.002851611	-0.05984635	0.107760807	0.141775811	0.05793911	0.074717061	0.071414053	0.016061018	0.929687786	0.856126612	Bacteria.Firmicutes.Clostridia.Clostridiales.Lachnospiraceaencultured	DDX55
96129	ENSG00000111364	rs884892	0.455048389	0.037933673	0.089056565	0.761287461	0.086289113	-0.301931303	0.080253753	-0.020411566	0.114828932	0.142546017	0.046501443	0.06691204	0.270179168	0.021085808	0.763951787	0.930884031	Bacteria.Firmicutes.Clostridia.Clostridiales.Lachnospiraceae.Roseburia	DDX55
96130	ENSG00000111364	rs884892	0.12838952	0.039085457	0.677022555	0.549235736	0.175469177	-0.313091452	-0.017990085	0.037594061	0.113955626	0.148724093	0.042998681	0.062448456	0.133427719	0.028452598	0.998115183	0.993943049	Bacteria.Firmicutes.Clostridia.Clostridiales.Clostridiaceae.1	DDX55
96131	ENSG00000111364	rs884892	0.129720621	0.051408365	0.683916438	0.42312664	0.177536357	-0.297166836	-0.01812223	0.050780469	0.115706926	0.149775799	0.044316433	0.063001587	0.142144057	0.032432348	0.99830237	0.997282036	Bacteria.Firmicutes.Clostridia.Clostridiales.Clostridiaceae.1.Clostridium.sensu.stricto.1	DDX55
96132	ENSG00000111364	rs884892	0.391785531	0.182000548	0.589492855	0.629520787	0.130532467	-0.27467701	-0.032276007	0.041740777	0.151422319	0.20364049	0.059525628	0.086123481	0.449722345	0.136607604	0.999028109	0.997798285	Bacteria.Actinobacteria.Actinobacteria.Micrococcales.Micrococcaceae	DDX55
96133	ENSG00000111364	rs884892	0.520842031	0.241781795	0.438116586	0.489258039	0.100198176	-0.243868366	-0.052189725	0.061545043	0.155226035	0.206466807	0.066900713	0.088505552	0.455485854	0.160013245	0.999469974	0.986131077	Bacteria.Bacteroidetes.Bacteroidia.Bacteroidales.Porphyromonadaceae.Barnesiella	DDX55
96134	ENSG00000111364	rs884892	0.314041643	0.057861048	0.998084985	0.614264699	0.188019046	-0.425453506	0.000167307	-0.045985793	0.18532891	0.220401406	0.069444185	0.090809563	0.380963803	0.074672497	0.856763128	0.882030179	Bacteria.Firmicutes.Erysipelotrichia.Erysipelotrichales.Erysipelotrichaceae.Faecalitalea	DDX55
96135	ENSG00000111364	rs884892	0.291044539	0.084432438	0.680019189	0.905552207	0.147943267	-0.375129884	-0.020662721	-0.00998142	0.138997479	0.214124906	0.04987734	0.083801976	0.332926368	0.090359188	0.999586829	0.996426659	Bacteria.Firmicutes.Negativicutes.Selenomonadales.Veillonellaceae.Megasphaera	DDX55
96136	ENSG00000111364	rs884892	0.0750487	0.009397916	0.490800558	0.599530563	0.183344473	-0.359119023	-0.033884248	-0.035288982	0.101366637	0.134221125	0.048901756	0.066882984	0.059212168	0.004615354	0.996546716	0.99835739	Bacteria.Firmicutes.Clostridia.Clostridiales.Ruminococcaceae.Ruminococcaceae.UCG.002	DDX55
96137	ENSG00000111364	rs884892	0.376940812	0.120202922	0.588940133	0.817497619	0.131662466	-0.313997652	-0.032735725	0.020151308	0.148010911	0.199453878	0.060283729	0.086976262	0.405097112	0.098340049	0.997152221	0.990360691	Bacteria.Firmicutes.Clostridia.Clostridiales.Family.XI	DDX55
96138	ENSG00000111364	rs884892	0.153092757	0.060870673	0.072165144	0.080513271	0.14925362	-0.272885338	-0.081310455	0.113722104	0.103265078	0.14309447	0.044495854	0.064069743	0.119969961	0.0260319	0.482305779	0.789179913	Bacteria.Firmicutes.Negativicutes.Selenomonadales.Acidaminococcaceae.Phascolarctobacterium	DDX55
96139	ENSG00000111364	rs884892	0.040603138	0.004516107	0.331056338	0.154547041	0.270503059	-0.483988966	0.044284408	-0.09482531	0.129512976	0.164603243	0.045225035	0.065843268	0.067917107	0.006685752	0.827657803	0.682636294	Bacteria.Firmicutes.Clostridia.Clostridiales.Lachnospiraceae.Tyzzerella	DDX55
96140	ENSG00000111364	rs884892	0.600816036	0.136266333	0.020237001	0.025649673	0.060617773	-0.214781898	0.121729884	-0.154315321	0.115295183	0.142405998	0.051158545	0.067589123	0.334472474	0.059904478	0.99786128	0.999462671	Bacteria.Firmicutes.Clostridia.Clostridiales.Lachnospiraceae.Anaerostipes	DDX55
96141	ENSG00000111364	rs884892	0.439546723	0.193897835	0.872674875	0.995069978	0.160136343	-0.350763042	0.011602135	0.000616293	0.205920083	0.26724822	0.072114148	0.099364316	0.749812177	0.321031568	0.99967607	0.999141757	Bacteria.Firmicutes.Negativicutes.Selenomonadales	DDX55
96142	ENSG00000111364	rs884892	0.145560475	0.008812232	0.328923549	0.653135597	0.156895298	-0.419989476	-0.055328459	-0.03575975	0.106529211	0.155582267	0.05625323	0.079208518	0.118060494	0.004666498	0.999989953	0.995249858	Bacteria.Firmicutes.Clostridia.Clostridiales.Christensenellaceae	DDX55
96143	ENSG00000111364	rs884892	0.932965821	0.826294402	0.399169088	0.455482694	-0.023465622	-0.085913676	0.044923063	-0.05556855	0.277911969	0.38993209	0.052937608	0.074019227	0.927256329	0.735514568	0.998947111	0.981145089	Bacteria.Bacteroidetes	DDX55
96144	ENSG00000111364	rs884892	0.086562155	0.017832895	0.599817896	0.834374908	0.181608448	-0.335834747	-0.025322646	0.014353635	0.104386886	0.138211973	0.048031736	0.068375906	0.063566599	0.00750705	0.842127174	0.937011022	Bacteria.Proteobacteria.Gammaproteobacteria.Pasteurellales.Pasteurellaceae	DDX55
96145	ENSG00000111364	rs884892	0.255728051	0.521154291	0.542553814	0.930264577	0.388941952	-0.314795085	-0.048448868	-0.010381969	0.339242931	0.488044139	0.079147787	0.118182893	0.659163916	0.655630941	0.914905722	0.996902683	Bacteria.Proteobacteria	DDX55
96146	ENSG00000111364	rs884892	0.128360705	0.042400612	0.583880345	0.255769512	0.170165026	-0.295750941	-0.028409662	0.081785527	0.110502444	0.142897054	0.051613251	0.071341252	0.10717074	0.020520391	0.829316396	0.968614954	Bacteria.Firmicutes.Clostridia.Clostridiales.Peptostreptococcaceae.Intestinibacter	DDX55
96147	ENSG00000111364	rs884892	0.215193404	0.101416657	0.853706605	0.833809513	0.214839153	-0.388479367	0.014951579	-0.02362196	0.171674273	0.233854543	0.080769183	0.112138502	0.370564183	0.107691771	0.998929462	0.998920199	Bacteria.Firmicutes.Clostridia.Clostridiales.Lachnospiraceae..Eubacterium..ventriosum.group	DDX55
96148	ENSG00000111364	rs884892	0.091943615	0.009842467	0.837009038	0.416567999	0.197564675	-0.385267401	-0.010612316	0.053846662	0.115527651	0.144928142	0.051382707	0.065865177	0.087094497	0.008784038	0.908079228	0.994448463	Bacteria.Bacteroidetes.Bacteroidia.Bacteroidales.Porphyromonadaceae	DDX55
96149	ENSG00000111364	rs884892	0.883721809	0.859695338	0.630515493	0.693324872	-0.085689908	-0.110622067	0.048132711	-0.042867199	0.583639966	0.623384703	0.099601495	0.108229111	0.999415694	0.899898606	0.990344402	0.968203293	Bacteria.Firmicutes	DDX55
96150	ENSG00000111364	rs884892	0.16806882	0.06588029	0.382547553	0.127963093	0.154259582	-0.268547593	0.04245097	-0.096819615	0.110679604	0.143586792	0.048290249	0.062806463	0.130868487	0.028123685	0.997528932	0.993985312	Bacteria.Bacteroidetes.Bacteroidia.Bacteroidales.Rikenellaceae.Alistipes	DDX55
96151	ENSG00000111364	rs884892	0.10707327	0.025300246	0.532196314	0.334266741	0.173308692	-0.317916728	-0.032324442	0.071689062	0.106080353	0.13890207	0.051475229	0.073703065	0.089877276	0.009682114	0.71354189	0.869357444	Bacteria.Firmicutes.Clostridia.Clostridiales.Peptostreptococcaceae	DDX55
96152	ENSG00000111364	rs884892	0.068334796	0.014623313	0.897094149	0.744550116	0.190718174	-0.343749185	0.007146261	-0.023884335	0.102916815	0.137082949	0.055042326	0.072995531	0.055766337	0.007935049	0.99795231	0.950951254	Bacteria.Firmicutes.Clostridia.Clostridiales.Lachnospiraceae.Coprococcus.1	DDX55
96153	ENSG00000111364	rs884892	0.174102751	0.022440112	0.524466368	0.740968573	0.157445674	-0.330748331	0.039364828	-0.027310993	0.114592681	0.141479742	0.061519178	0.082271015	0.15701776	0.013794508	0.622916845	0.910444892	Bacteria.Firmicutes.Bacilli.Lactobacillales	DDX55
96154	ENSG00000111364	rs884892	0.016794067	0.008417615	0.121684191	0.245993389	0.33606177	-0.513747388	-0.064840886	0.070549751	0.136970467	0.18912815	0.041354945	0.060271174	0.056721972	0.010846233	0.932672331	0.965530807	Bacteria.Proteobacteria.Gammaproteobacteria.Enterobacteriales.Enterobacteriaceae	DDX55
96155	ENSG00000111364	rs884892	0.058260932	0.011012379	0.64632178	0.454352092	0.203687964	-0.360516372	0.025920645	-0.057407859	0.105691174	0.137805031	0.056228292	0.076276966	0.056976088	0.006222724	0.999334555	0.984995763	Bacteria.Firmicutes.Erysipelotrichia.Erysipelotrichales.Erysipelotrichaceae.Erysipelotrichaceae.UCG.003	DDX55
96156	ENSG00000111364	rs884892	0.048571724	0.008993623	0.40971376	0.399150964	0.217424245	-0.369914903	0.06008824	-0.067850779	0.108196055	0.137416841	0.07242388	0.079952677	0.053302159	0.004392995	0.794579047	0.997649073	Bacteria.Firmicutes.Clostridia.Clostridiales.Ruminococcaceaencultured	DDX55
96157	ENSG00000111364	rs884892	0.133291511	0.019903347	0.490687249	0.906410566	0.164021902	-0.328219127	-0.031921348	0.00706874	0.1079103	0.137553144	0.046056819	0.059894623	0.098178208	0.008296084	0.791586204	0.885542616	Bacteria.Fusobacteria.Fusobacteriia.Fusobacteriales	DDX55
96158	ENSG00000111364	rs884892	0.088485157	0.036863523	0.680048261	0.733527838	0.221545584	-0.387842085	0.023339853	-0.028079841	0.128135409	0.182045006	0.056345045	0.08213375	0.139973309	0.030944761	0.979739712	0.988406265	Bacteria.Firmicutes.Clostridia.Clostridiales.Ruminococcaceae.Ruminococcus.1	DDX55
96159	ENSG00000111364	rs884892	0.135064052	0.020051517	0.48290864	0.897914412	0.163389117	-0.32785174	-0.032497739	0.007709947	0.107993059	0.137570464	0.046055686	0.05986385	0.098915049	0.008613525	0.777614325	0.887742732	Bacteria.Fusobacteria.Fusobacteriia.Fusobacteriales.Fusobacteriaceae.Fusobacterium	DDX55
96160	ENSG00000111364	rs884892	0.327487423	0.046778264	0.209332176	0.560898115	0.114999418	-0.317088848	-0.080189746	0.049231225	0.116572383	0.156486279	0.063252269	0.084232543	0.241958617	0.029217181	0.899245139	0.885202378	Bacteria.Firmicutes.Clostridia.Clostridiales.Ruminococcaceae.Ruminococcaceae.UCG.005	DDX55
96161	ENSG00000111364	rs884892	0.046894757	0.092206118	0.270246263	0.089738728	0.204605028	-0.257017693	-0.041131752	0.121863816	0.101029597	0.150417308	0.036994747	0.070765468	0.044959279	0.03554012	0.99994518	0.999865593	Bacteria.Bacteroidetes.Bacteroidia.Bacteroidales.Prevotellaceae	DDX55
96162	ENSG00000111364	rs884892	0.181717512	0.017513833	0.102696798	0.134487922	0.143153154	-0.327047152	0.092805194	-0.107886299	0.106061452	0.134201177	0.056079667	0.071201058	0.125913236	0.007802619	0.760739436	0.968741411	Bacteria.Firmicutes.Clostridia.Clostridiales.Lachnospiraceae..Eubacterium..hallii.group	DDX55
96163	ENSG00000111364	rs884892	0.05592197	0.020943138	0.758418726	0.443427954	0.19956161	-0.322675246	-0.01541977	-0.054122462	0.102552807	0.136398519	0.049928595	0.070193037	0.049292515	0.011529686	0.996033175	0.953639945	Bacteria.Firmicutes.Clostridia.Clostridiales.Lachnospiraceae.Lachnospiraceae.NK4A136.group	DDX55
96164	ENSG00000111364	rs884892	0.932966082	0.826406323	0.399164438	0.455396404	-0.023465545	-0.085857842	0.044923855	-0.055579862	0.277912148	0.389934077	0.052938017	0.074020063	0.925732434	0.734866843	0.998912436	0.981117471	Bacteria.Bacteroidetes.Bacteroidia.Bacteroidales	DDX55
96165	ENSG00000111364	rs884892	0.319330238	0.046147662	0.12994921	0.053767568	0.116413257	-0.27901593	0.10564569	-0.153108269	0.11601823	0.137288639	0.068894902	0.077965217	0.206752613	0.02614929	0.997851323	0.913478419	Bacteria.Firmicutes.Clostridia.Clostridiales.Lachnospiraceae.Fusicatenibacter	DDX55
96166	ENSG00000111364	rs884892	0.032906523	0.061953321	0.24804698	0.676416775	0.297484191	-0.395160054	0.081388739	-0.044367708	0.136523101	0.20810205	0.069836891	0.105833979	0.10883406	0.056410506	0.999274386	0.998480911	Bacteria.Firmicutes.Clostridia.Clostridiales.Ruminococcaceae.Ruminococcaceae.UCG.013	DDX55
96167	ENSG00000111364	rs884892	0.039895447	0.011086303	0.269579132	0.35926841	0.307926062	-0.469556362	0.117258957	-0.128280197	0.146892094	0.179658419	0.105316965	0.138952434	0.076776225	0.013765907	0.791129902	0.994989321	Bacteria.Actinobacteria.Coriobacteriia.Coriobacteriales	DDX55
96168	ENSG00000111364	rs884892	0.111120228	0.035028148	0.764369464	0.948831915	0.21832208	-0.354109011	0.018556382	-0.005019167	0.135198831	0.16451927	0.061651468	0.077915291	0.186657422	0.041399285	0.922356997	0.944364941	Bacteria.Firmicutes.Clostridia.Clostridiales.Lachnospiraceae..Eubacterium..xylanophilum.group	DDX55
96169	ENSG00000111364	rs884892	0.618550051	0.223359873	0.196069546	0.380746751	0.068897416	-0.231672213	-0.072421435	0.072126764	0.137720865	0.188473418	0.055450774	0.081736478	0.413810443	0.102863664	0.970727297	0.997803387	Bacteria.Actinobacteria.Actinobacteria.Micrococcales	DDX55
96170	ENSG00000111364	rs884892	0.09765571	0.022976191	0.35108735	0.669357472	0.174791128	-0.334003514	-0.049266934	0.034523547	0.104032989	0.143460667	0.052460077	0.080484097	0.080359642	0.009832692	0.666023652	0.970433927	Bacteria.Actinobacteria.Actinobacteria.Bifidobacteriales.Bifidobacteriaceae.Bifidobacterium	DDX55
96171	ENSG00000111364	rs884892	0.237634233	0.123307613	0.791601958	0.388059154	0.174458938	-0.261585332	-0.019215816	0.071904436	0.146391135	0.167576055	0.072429343	0.0827549	0.298286346	0.085816605	0.998768023	0.969982693	Bacteria.Firmicutes.Clostridia.Clostridiales.Ruminococcaceae.Ruminococcaceae.NK4A214.group	DDX55
96172	ENSG00000111364	rs884892	0.091001794	0.160717353	0.914593284	0.283311484	0.203513693	-0.236829808	-0.004136976	0.067515891	0.118653569	0.166944793	0.03842688	0.062415043	0.151696333	0.105415485	0.999614985	0.99936283	Bacteria.Firmicutes.Clostridia.Clostridiales.Lachnospiraceae.Tyzzerella.4	DDX55
96173	ENSG00000111364	rs884892	0.186857369	0.396281696	0.929419632	0.213474354	0.186009142	-0.166995587	-0.005448523	0.114542413	0.139459102	0.195581661	0.061278674	0.091182159	0.21777538	0.211924298	0.963485106	0.971945944	Bacteria.Firmicutes.Bacilli.Lactobacillales.Carnobacteriaceae.Granulicatella	DDX55
96174	ENSG00000111364	rs884892	0.591132425	0.298960255	0.053446819	0.551300976	-0.093232533	-0.281568929	0.105576155	-0.046465246	0.172707835	0.268952495	0.053686968	0.077586512	0.707184822	0.355280987	0.726849035	0.89747881	Bacteria.Firmicutes.Clostridia.Clostridiales.Lachnospiraceae..Eubacterium..rectale.group	DDX55
96175	ENSG00000111364	rs884892	0.040750692	0.009426453	0.241367645	0.408452862	0.218513925	-0.369573996	0.072337216	-0.067646671	0.104700619	0.138186993	0.061188586	0.081313702	0.045171577	0.004292595	0.984441985	0.961146463	Bacteria.Firmicutes.Clostridia.Clostridiales.Ruminococcaceae.Flavonifractor	DDX55
96176	ENSG00000111364	rs884892	0.180555891	0.037865084	0.620870506	0.999871936	0.161055602	-0.346159278	-0.024610756	1.25E-05	0.119003712	0.163366365	0.04952287	0.077559181	0.139499371	0.022748148	0.998970432	0.999871936	Bacteria.Firmicutes.Erysipelotrichia.Erysipelotrichales.Erysipelotrichaceae.Erysipelatoclostridium	DDX55
96177	ENSG00000111364	rs884892	0.205616112	0.025704877	0.499726025	0.306264219	0.154223412	-0.318914025	-0.040909394	0.057763491	0.120645983	0.139736501	0.060279641	0.056021992	0.151570569	0.016624097	0.998173674	0.991886968	Bacteria.Firmicutes.Bacilli.Bacillales	DDX55
96178	ENSG00000111364	rs884892	0.166216197	0.013053404	0.971952477	0.381327454	0.180201904	-0.45573509	-0.002293835	-0.086704741	0.128721684	0.178620588	0.064993692	0.098377323	0.216139676	0.017203211	0.99846362	0.994553009	Bacteria.Firmicutes.Clostridia.Clostridiales.Ruminococcaceae.Ruminiclostridium.9	DDX55
96179	ENSG00000111364	rs884892	0.444720806	0.040982078	0.186793828	0.982100496	0.093543843	-0.381100238	-0.066988564	0.001686697	0.121666093	0.182820018	0.050216888	0.074895161	0.336756775	0.036099016	0.794232947	0.937498122	Bacteria.Firmicutes.Clostridia.Clostridiales.Lachnospiraceae.Lachnospiraceae.UCG.010	DDX55
96180	ENSG00000111364	rs884892	0.072251163	0.007839843	0.479775921	0.342210258	0.233071116	-0.415546455	-0.049142954	0.091141184	0.127583921	0.151518613	0.069147535	0.095266257	0.13044849	0.010567816	0.930383404	0.972299477	Bacteria.Actinobacteria	DDX55
96181	ENSG00000111364	rs884892	0.253694553	0.2916178	0.856356964	0.732412172	0.224744221	-0.275666807	-0.011824292	-0.032465855	0.195180817	0.259308398	0.065067613	0.094550884	0.534203364	0.306981529	0.996108676	0.998901623	Bacteria.Firmicutes.Clostridia.Clostridiales.Lachnospiraceae..Ruminococcus..gnavus.group	DDX55
96182	ENSG00000111364	rs884892	0.812805463	0.087471287	0.154780574	0.17488566	0.035933656	-0.256399694	-0.095834351	0.076428646	0.151135517	0.147810765	0.066582185	0.055729156	0.422038349	0.088097185	0.998201428	0.99782309	Bacteria.Firmicutes.Bacilli.Bacillales.Staphylococcaceae.Staphylococcus	DDX55
96183	ENSG00000111364	rs884892	0.169067783	0.105004608	0.830769166	0.60492603	0.174903996	-0.28939611	-0.012510965	0.043218632	0.12579081	0.176069318	0.058308893	0.083141033	0.171179098	0.051293119	0.930772816	0.932490779	Bacteria.Firmicutes.Clostridia.Clostridiales.Ruminococcaceae.Ruminococcus.2	DDX55
96184	ENSG00000111364	rs884892	0.495827986	0.075210944	0.116319117	0.354131058	0.083104153	-0.284942434	0.081862994	-0.063306146	0.121344036	0.15762751	0.051443844	0.067839523	0.322292212	0.045939882	0.905134597	0.969189617	Bacteria.Firmicutes.Clostridia.Clostridiales.Ruminococcaceae.Subdoligranulum	DDX55
96185	ENSG00000111364	rs884892	0.414862758	0.855619973	0.151431639	0.485452272	-0.276587053	-0.075901674	0.097203627	-0.061127826	0.337079757	0.415521437	0.066976685	0.087137729	0.850206794	0.727842072	0.876277026	0.821380969	Bacteria.Firmicutes.Clostridia.Clostridiales.Lachnospiraceae	DDX55
96186	ENSG00000111364	rs884892	0.944747852	0.53505904	0.024484494	0.107945545	-0.009382749	-0.123284726	-0.111894969	0.134624461	0.134871598	0.197707834	0.048602761	0.082610883	0.591059604	0.28587612	0.996423631	0.938343963	Bacteria.Bacteroidetes.Bacteroidia.Bacteroidales.Prevotellaceae.Prevotella.7	DDX55
96187	ENSG00000111364	rs884892	0.754887814	0.081658117	0.143918549	0.660495794	0.043727636	-0.272927705	-0.112529301	0.040753491	0.139481117	0.15435821	0.076088775	0.092365462	0.433257846	0.053218046	0.719767221	0.994506574	Bacteria.Firmicutes.Clostridia.Clostridiales.Family.XIII	DDX55
96188	ENSG00000111364	rs884892	0.097555954	0.022954824	0.351410969	0.669689099	0.174835667	-0.33404855	-0.049226069	0.034484605	0.104027879	0.143456695	0.052452027	0.080479231	0.080146105	0.009825621	0.665322027	0.971630508	Bacteria.Actinobacteria.Actinobacteria.Bifidobacteriales.Bifidobacteriaceae	DDX55
96189	ENSG00000111364	rs884892	0.083315177	0.029825933	0.788564787	0.68138481	0.203992044	-0.395022966	0.015834815	-0.036279272	0.116009991	0.177901456	0.058807268	0.087971669	0.11609724	0.024516267	0.91483025	0.99827201	Bacteria.Firmicutes.Clostridia.Clostridiales.Ruminococcaceae..Eubacterium..coprostanoligenes.group	DDX55
96190	ENSG00000111364	rs884892	0.069674355	0.015253106	0.971461638	0.810511722	0.190423607	-0.342324392	-0.001468194	-0.013942479	0.103267353	0.137413006	0.040884139	0.057917841	0.052701966	0.007241365	0.965700176	0.97993187	Bacteria.Firmicutes.Negativicutes.Selenomonadales.Veillonellaceae.Dialister	DDX55
96191	ENSG00000111364	rs884892	0.519052088	0.098206632	0.356543066	0.507393768	0.09548961	-0.283926246	0.058809068	-0.05150485	0.147296537	0.169271911	0.063339228	0.077272754	0.520159234	0.115179778	0.995261573	0.98026227	Bacteria.Firmicutes.Clostridia.Clostridiales.Lachnospiraceae.Lachnospiraceae.UCG.008	DDX55
96192	ENSG00000111364	rs884892	0.81125083	0.321991862	0.079080316	0.1744354	0.03285944	-0.184518953	-0.090659736	0.103695336	0.137045046	0.184914714	0.050828629	0.075531046	0.608363241	0.226623495	0.984987993	0.971423926	Bacteria.Proteobacteria.Deltaproteobacteria.Desulfovibrionales.Desulfovibrionaceae.Desulfovibrio	DDX55
96193	ENSG00000111364	rs884892	0.094178447	0.013602056	0.225825345	0.685745091	0.173880676	-0.343463325	0.060095828	-0.027696097	0.102390558	0.135457196	0.049153747	0.068145621	0.067059222	0.006651278	0.972085394	0.961745829	Bacteria.Proteobacteria.Deltaproteobacteria.Desulfovibrionales.Desulfovibrionaceae	DDX55
96194	ENSG00000111364	rs884892	0.584377106	0.066021315	0.085601695	0.416075022	0.06688093	-0.29193018	0.087072144	-0.054958223	0.12166694	0.156172466	0.04989193	0.067153413	0.373122237	0.049448147	0.938500455	0.90532003	Bacteria.Proteobacteria.Betaproteobacteria.Burkholderiales	DDX55
96195	ENSG00000111364	rs884892	0.803126666	0.469776394	0.06530476	0.100641122	0.032930359	-0.136508212	-0.098279552	0.129967999	0.131559328	0.18776053	0.052433099	0.078055997	0.510161591	0.223221166	0.999814869	0.907533519	Bacteria.Actinobacteria.Actinobacteria.Corynebacteriales.Corynebacteriaceae	DDX55
96196	ENSG00000111371	rs2125645	0.372407055	0.210557437	0.885997763	0.815237022	-0.202724657	0.240618889	-0.016014254	-0.021067139	0.225730957	0.190312953	0.111267567	0.089796053	0.175045423	0.063234234	0.770436327	0.993268496	Bacteria.Firmicutes.Negativicutes.Selenomonadales.Veillonellaceae.Veillonella	SLC38A1
96197	ENSG00000111371	rs2125645	0.177284098	0.273441374	0.337222715	0.623746125	-0.464492858	0.350257712	-0.117611623	0.052373056	0.34060329	0.317155241	0.121662909	0.106263195	0.402682584	0.254940732	0.998986731	0.998377846	Bacteria.Firmicutes.Clostridia.Clostridiales.Family.XI.Anaerococcus	SLC38A1
96198	ENSG00000111371	rs2125645	0.43259228	0.432452846	0.980572666	0.817236676	-0.20924361	0.194991053	0.003355728	0.02875525	0.265001382	0.246875745	0.137285513	0.123931791	0.29186082	0.145374798	0.997983348	0.954085234	Bacteria.Firmicutes.Erysipelotrichia.Erysipelotrichales	SLC38A1
96199	ENSG00000111371	rs2125645	0.351469875	0.208202984	0.610632826	0.479208979	-0.413573427	0.47116786	-0.082953403	0.098799553	0.440730607	0.370717011	0.16214247	0.138837862	0.478868479	0.18132331	0.996483139	0.869987637	Bacteria.Bacteroidetes.Bacteroidia.Bacteroidales.Porphyromonadaceae.Butyricimonas	SLC38A1
96200	ENSG00000111371	rs2125645	0.257809742	0.222588691	0.592634129	0.883251112	-0.264041551	0.254111562	-0.078211281	0.019542148	0.23132236	0.206380458	0.145471567	0.132562367	0.193859291	0.081948594	0.822840838	0.868048281	Bacteria.Firmicutes.Clostridia.Clostridiales.Ruminococcaceae.Butyricicoccus	SLC38A1
96201	ENSG00000111371	rs2125645	0.8194103	0.534021653	0.614641726	0.801011292	-0.077512157	0.180559147	-0.044836329	0.019408929	0.338162898	0.288820697	0.088634206	0.076698081	0.595935907	0.274177571	0.866904926	0.995251343	Bacteria.Proteobacteria.Gammaproteobacteria	SLC38A1
96202	ENSG00000111371	rs2125645	0.647699284	0.373918276	0.603248383	0.739161428	-0.122267376	0.196266286	0.067828262	-0.034911959	0.266342802	0.219235941	0.129878276	0.104411499	0.413732533	0.127066724	0.798779158	0.996716587	Bacteria.Bacteroidetes.Bacteroidia.Bacteroidales.Porphyromonadaceae.Odoribacter	SLC38A1
96203	ENSG00000111371	rs2125645	0.352934203	0.12887505	0.973597907	0.439625454	-0.205261575	0.286312066	-0.003943125	-0.078671216	0.219410614	0.186181315	0.118690544	0.101181182	0.197678363	0.040050671	0.781526251	0.955303348	Bacteria.Firmicutes.Bacilli.Lactobacillales.Streptococcaceae	SLC38A1
96204	ENSG00000111371	rs2125645	0.335990667	0.126559615	0.85489719	0.501551922	-0.236446513	0.335595402	0.022161474	-0.074109196	0.243963965	0.216883228	0.120711111	0.109667379	0.281302236	0.071090644	0.822829961	0.982679299	Bacteria.Firmicutes.Bacilli	SLC38A1
96205	ENSG00000111371	rs2125645	0.121909342	0.05912041	0.198687952	0.141014879	-0.423226612	0.399544445	-0.160392048	0.147787677	0.270096198	0.208044765	0.123535929	0.099193204	0.12288023	0.023520816	0.898088617	0.869982542	Bacteria.Firmicutes.Clostridia.Clostridiales.Lachnospiraceae..Eubacterium..eligens.group	SLC38A1
96206	ENSG00000111371	rs2125645	0.511357433	0.246725138	0.756561903	0.971789506	-0.167368204	0.263577688	-0.040233048	-0.003851707	0.253471838	0.225529032	0.12924653	0.108503824	0.373169953	0.138284456	0.998793879	0.998376616	Bacteria.Firmicutes.Clostridia.Clostridiales.Lachnospiraceae.Blautia	SLC38A1
96207	ENSG00000111371	rs2125645	0.280684257	0.255140873	0.610321935	0.809052617	-0.33314835	0.285731997	-0.088609103	0.033697132	0.306287289	0.248910401	0.173046153	0.13888884	0.311904419	0.147275785	0.998330087	0.999834196	Bacteria.Actinobacteria.Coriobacteriia.Coriobacteriales.Coriobacteriaceae.Collinsella	SLC38A1
96208	ENSG00000111371	rs2125645	0.999457505	0.435466682	0.326528295	0.752510346	0.000194778	0.183560307	0.136940914	-0.037033729	0.285390004	0.233939346	0.138537025	0.116955634	0.582529536	0.200727992	0.999274386	0.998480911	Bacteria.Firmicutes.Clostridia.Clostridiales.Ruminococcaceae.Ruminococcaceae.UCG.013	SLC38A1
96209	ENSG00000111371	rs2125645	0.965328935	0.503527979	0.069791949	0.368132698	0.009978588	0.126632373	0.164303828	-0.06512662	0.228695226	0.188263222	0.089140968	0.071868751	0.318443379	0.125474312	0.998409995	0.996467843	Bacteria.Verrucomicrobia	SLC38A1
96210	ENSG00000111371	rs2125645	0.126808387	0.056506296	0.290583897	0.171333481	-0.504406808	0.589060946	0.128234769	-0.155522257	0.326197486	0.303452501	0.120364745	0.112454825	0.170421724	0.05147114	0.843840727	0.781596211	Bacteria.Firmicutes.Negativicutes.Selenomonadales.Veillonellaceae	SLC38A1
96211	ENSG00000111371	rs2125645	0.925171924	0.856300645	0.793198074	0.783498003	-0.058190136	0.099872348	-0.036387808	0.034649565	0.617201728	0.549367359	0.138239023	0.125594	0.846910114	0.746903043	0.925857053	0.99665811	Bacteria.Proteobacteria	SLC38A1
96212	ENSG00000111371	rs2125645	0.350546248	0.165896815	0.122118375	0.511194118	-0.18749897	0.239552821	0.131272214	-0.045580567	0.199425737	0.170986292	0.08382354	0.069003007	0.164482597	0.05451322	0.941114973	0.991974206	Bacteria.Proteobacteria.Betaproteobacteria.Burkholderiales.Alcaligenaceae.Parasutterella	SLC38A1
96213	ENSG00000111371	rs2125645	0.890498017	0.943715406	0.311834197	0.143778916	-0.035524863	-0.017390088	0.108318271	-0.136775235	0.257041887	0.245379567	0.106278759	0.092450368	0.649174674	0.391603915	0.999028109	0.997798285	Bacteria.Actinobacteria.Actinobacteria.Micrococcales.Micrococcaceae	SLC38A1
96214	ENSG00000111371	rs2125645	0.313475909	0.212086355	0.684172133	0.965762227	-0.208574498	0.226754247	-0.032440977	0.002849053	0.205348186	0.179955684	0.079399739	0.066123167	0.165262571	0.050308738	0.82979758	0.890013297	Bacteria.Fusobacteria.Fusobacteriia.Fusobacteriales	SLC38A1
96215	ENSG00000111371	rs2125645	0.054155661	0.051768171	0.049877127	0.13301699	-0.461755621	0.39421432	-0.188094719	0.114919159	0.235524713	0.199004192	0.094157144	0.075551116	0.082825653	0.034562174	0.995652601	0.976854668	Bacteria.Firmicutes.Clostridia.Clostridiales.Clostridiaceae.1	SLC38A1
96216	ENSG00000111371	rs2125645	0.329190667	0.122482458	0.524096531	0.253760584	-0.558408413	0.854611601	0.079940776	-0.134265431	0.56805769	0.546251825	0.124819412	0.116620208	0.791664247	0.387131454	0.956359196	0.930754062	Bacteria.Firmicutes.Clostridia.Clostridiales.Ruminococcaceae	SLC38A1
96217	ENSG00000111371	rs2125645	0.338208408	0.191822355	0.708345695	0.88608326	-0.199556771	0.235127928	-0.037324824	0.011237757	0.206855346	0.178300912	0.099347739	0.078139323	0.154664336	0.046006351	0.998880039	0.998885873	Bacteria.Proteobacteria.Deltaproteobacteria.Desulfovibrionales.Desulfovibrionaceae.Bilophila	SLC38A1
96218	ENSG00000111371	rs2125645	0.539693609	0.256749557	0.965618271	0.74745489	-0.198844031	0.316811203	0.005991785	0.038174415	0.32254358	0.276929167	0.138479677	0.118060271	0.46058114	0.165965013	0.999469974	0.995085677	Bacteria.Bacteroidetes.Bacteroidia.Bacteroidales.Porphyromonadaceae.Barnesiella	SLC38A1
96219	ENSG00000111371	rs2125645	0.586032582	0.779040973	0.246109181	0.675525248	0.235001763	0.09473177	0.233851432	-0.065444957	0.429399842	0.336264174	0.199830498	0.155655921	0.560633346	0.412912404	0.90054998	0.987944517	Bacteria.Firmicutes.Clostridia.Clostridiales.Ruminococcaceae.Anaerotruncus	SLC38A1
96220	ENSG00000111371	rs2125645	0.166528001	0.148855909	0.278557512	0.324839414	-0.771373759	0.648855269	0.212328074	-0.152236743	0.551418609	0.444223679	0.194339328	0.153470482	0.590816923	0.287871257	0.99967607	0.999141757	Bacteria.Firmicutes.Negativicutes.Selenomonadales	SLC38A1
96221	ENSG00000111371	rs2125645	0.325722165	0.126219266	0.599875921	0.787137674	-0.208016992	0.286652347	0.049610485	0.020514617	0.21008858	0.185083924	0.094115664	0.075663553	0.167469136	0.041339448	0.717067501	0.995306766	Bacteria.Firmicutes.Negativicutes.Selenomonadales.Acidaminococcaceae	SLC38A1
96222	ENSG00000111371	rs2125645	0.475791716	0.257146643	0.702645268	0.785890918	-0.167846382	0.218596529	-0.044599559	0.025676577	0.234035608	0.191239456	0.116322268	0.094136873	0.285105789	0.091679181	0.727316214	0.955521635	Bacteria.Actinobacteria.Actinobacteria	SLC38A1
96223	ENSG00000111371	rs2125645	0.958350582	0.500275053	0.067741895	0.373741832	0.011974634	0.127443126	0.16536368	-0.064286005	0.228426505	0.188027852	0.089038078	0.071782924	0.3217484	0.122747678	0.99894297	0.998882343	Bacteria.Verrucomicrobia.Verrucomicrobiae.Verrucomicrobiales.Verrucomicrobiaceae.Akkermansia	SLC38A1
96224	ENSG00000111371	rs2125645	0.616985287	0.963836559	0.791420881	0.806138865	-0.337212156	0.034480829	0.031148743	0.031259567	0.671062961	0.757618973	0.11730322	0.126866141	0.907849349	0.766239287	0.998947111	0.995399427	Bacteria.Bacteroidetes	SLC38A1
96225	ENSG00000111371	rs2125645	0.562183005	0.458979667	0.74421258	0.613288264	-0.152807847	0.170705053	-0.026686777	0.03616474	0.262309717	0.229166663	0.08144877	0.071218826	0.358328147	0.172570612	0.998302481	0.99762474	Bacteria.Proteobacteria.Gammaproteobacteria.Enterobacteriales.Enterobacteriaceae.Escherichia.Shigella	SLC38A1
96226	ENSG00000111371	rs2125645	0.308610952	0.127682911	0.87477892	0.442605336	-0.225550864	0.288826116	0.018858478	-0.078632463	0.219823067	0.187220108	0.119203365	0.10179618	0.187255803	0.042505996	0.756437914	0.921307549	Bacteria.Firmicutes.Bacilli.Lactobacillales.Streptococcaceae.Streptococcus	SLC38A1
96227	ENSG00000111371	rs2125645	0.175917032	0.140636353	0.350545554	0.582800518	-0.313052274	0.288543192	0.08283868	-0.041040471	0.228820717	0.193479005	0.088107902	0.074346261	0.159564262	0.07575779	0.943988959	0.928066073	Bacteria.Proteobacteria.Betaproteobacteria.Burkholderiales.Alcaligenaceae	SLC38A1
96228	ENSG00000111371	rs2125645	0.2351535	0.550578892	0.458921464	0.931694634	-0.373870919	0.192799901	-0.080769032	-0.009623961	0.312046876	0.321347801	0.108416013	0.111853714	0.293302093	0.37511406	0.648999292	0.912327111	Bacteria.Firmicutes.Erysipelotrichia.Erysipelotrichales.Erysipelotrichaceae.Holdemanella	SLC38A1
96229	ENSG00000111371	rs2125645	0.123029354	0.217124349	0.253655617	0.662250139	-0.49903041	0.318797165	-0.142242143	0.041065178	0.3194459	0.255831213	0.123521033	0.093588303	0.229787859	0.162542352	0.999586829	0.996426659	Bacteria.Firmicutes.Negativicutes.Selenomonadales.Veillonellaceae.Megasphaera	SLC38A1
96230	ENSG00000111371	rs2125645	0.729558524	0.341552698	0.638212742	0.939010581	-0.10850207	0.254043324	0.068160557	0.009192508	0.312521299	0.265177431	0.144291317	0.119685437	0.509260152	0.180126178	0.935857744	0.999877656	Bacteria.Firmicutes.Clostridia.Clostridiales.Family.XIII.Family.XIII.AD3011.group	SLC38A1
96231	ENSG00000111371	rs2125645	0.218677002	0.195597181	0.18560075	0.64026741	-0.265044594	0.252830191	-0.111038696	0.034880864	0.213422569	0.19337694	0.083010066	0.07429535	0.141662897	0.0554229	0.60797161	0.873797844	Bacteria.Proteobacteria.Betaproteobacteria.Burkholderiales.Alcaligenaceae.Sutterella	SLC38A1
96232	ENSG00000111371	rs2125645	0.786292324	0.784716394	0.170603052	0.126228653	-0.061503604	0.058242886	0.149167947	-0.164635948	0.225922222	0.212338444	0.107673561	0.106303807	0.318047998	0.19359448	0.999550314	0.996901429	Bacteria.Proteobacteria.Gammaproteobacteria.Pseudomonadales	SLC38A1
96233	ENSG00000111371	rs2125645	0.492868608	0.158477981	0.931692	0.519167677	-0.199830801	0.36469094	0.009452475	0.063840612	0.289781393	0.255679577	0.109856387	0.098504024	0.404602077	0.119914499	0.888896068	0.909473258	Bacteria.Firmicutes.Clostridia.Clostridiales.Ruminococcaceae.Ruminococcaceae.UCG.014	SLC38A1
96234	ENSG00000111371	rs2125645	0.563759391	0.295873235	0.541348447	0.720540551	-0.136925193	0.209072992	-0.054619227	0.027704759	0.235998949	0.19842235	0.088961346	0.077114189	0.290965818	0.115453149	0.999507593	0.935584968	Bacteria.Firmicutes.Clostridia.Clostridiales.Lachnospiraceae.Lachnoclostridium	SLC38A1
96235	ENSG00000111371	rs2125645	0.382077602	0.124107896	0.572202704	0.754558587	-0.190548852	0.301197776	0.053378391	0.025030986	0.216544332	0.19337153	0.094034983	0.079732365	0.214471465	0.044499523	0.80287043	0.989945032	Bacteria.Firmicutes.Negativicutes.Selenomonadales.Acidaminococcaceae.Phascolarctobacterium	SLC38A1
96236	ENSG00000111371	rs2125645	0.133278067	0.127006239	0.287096658	0.582806224	-0.422506375	0.343219092	-0.209120842	0.08604675	0.277957898	0.222075848	0.194860131	0.155879087	0.152134138	0.073861441	0.798209932	0.994989321	Bacteria.Actinobacteria.Coriobacteriia.Coriobacteriales	SLC38A1
96237	ENSG00000111371	rs2125645	0.391890549	0.146140398	0.825451483	0.660343581	-0.195063325	0.287921062	-0.02608415	-0.043472643	0.226330888	0.195779535	0.117805614	0.098481089	0.262248831	0.053071566	0.686747984	0.910444892	Bacteria.Firmicutes.Bacilli.Lactobacillales	SLC38A1
96238	ENSG00000111371	rs2125645	0.663609003	0.293922136	0.907758086	0.697715495	-0.175417265	0.39046453	-0.011536762	-0.03427889	0.401503113	0.369066563	0.099187646	0.087871062	0.763028507	0.346228668	0.999785669	0.999420701	Bacteria.Firmicutes.Clostridia.Clostridiales.Ruminococcaceae.Faecalibacterium	SLC38A1
96239	ENSG00000111371	rs2125645	0.314123459	0.214265779	0.687438397	0.976147541	-0.208294141	0.225841637	-0.032079887	0.001984435	0.205348897	0.18009714	0.079384062	0.066119962	0.16537178	0.05231642	0.818012205	0.895584736	Bacteria.Fusobacteria.Fusobacteriia.Fusobacteriales.Fusobacteriaceae.Fusobacterium	SLC38A1
96240	ENSG00000111371	rs2125645	0.331039901	0.191402306	0.858326538	0.483042744	-0.19990304	0.230648825	-0.015276041	-0.049551174	0.204142107	0.174736859	0.085243864	0.070245358	0.148542039	0.046263924	0.880683091	0.896183685	Bacteria.Proteobacteria.Gammaproteobacteria.Pasteurellales.Pasteurellaceae	SLC38A1
96241	ENSG00000111371	rs2125645	0.324137527	0.124301759	0.959170708	0.58998783	-0.206354344	0.279940106	-0.00573293	0.047477719	0.20772286	0.179818228	0.111559311	0.087678509	0.187683432	0.045778542	0.858553924	0.994491973	Bacteria.Firmicutes.Clostridia.Clostridiales.Peptostreptococcaceae.Intestinibacter	SLC38A1
96242	ENSG00000111371	rs2125645	0.29927205	0.289381153	0.585631918	0.8816599	-0.365481112	0.302910265	-0.086083891	0.019567441	0.349331951	0.283605913	0.157125729	0.130935917	0.284667145	0.129423471	0.999550585	0.98181652	Bacteria.Firmicutes.Clostridia.Clostridiales.Lachnospiraceae.Lachnospiraceae.ND3007.group	SLC38A1
96243	ENSG00000111371	rs2125645	0.119747609	0.074342505	0.221620159	0.25124935	-0.412250063	0.400906216	0.127610934	-0.10231923	0.261536939	0.221099827	0.103421733	0.0883985	0.189570601	0.051010983	0.951961461	0.867514574	Bacteria.Proteobacteria.Betaproteobacteria	SLC38A1
96244	ENSG00000111371	rs2125645	0.038587426	0.031923784	0.05826021	0.088878159	-0.618662054	0.589979788	-0.264487058	0.202209677	0.293101829	0.269170538	0.137238669	0.117099514	0.082966348	0.024219485	0.81060402	0.906546295	Bacteria.Firmicutes.Clostridia.Clostridiales.Ruminococcaceae.Ruminococcaceae.UCG.003	SLC38A1
96245	ENSG00000111371	rs2125645	0.338083934	0.181362617	0.773240867	0.816908757	-0.204426956	0.245328901	0.027658469	0.018562691	0.211848675	0.181613267	0.095597091	0.079857118	0.152135746	0.043656272	0.996546716	0.99835739	Bacteria.Firmicutes.Clostridia.Clostridiales.Ruminococcaceae.Ruminococcaceae.UCG.002	SLC38A1
96246	ENSG00000111371	rs2125645	0.063301959	0.091989037	0.127211652	0.457712465	-0.516989205	0.375087006	-0.284781117	0.111717078	0.273700395	0.219366688	0.184365614	0.149552958	0.105129916	0.060198473	0.862962058	0.989731238	Bacteria.Actinobacteria.Coriobacteriia.Coriobacteriales.Coriobacteriaceae	SLC38A1
96247	ENSG00000111371	rs2125645	0.882740923	0.530936615	0.227929208	0.426945896	-0.03712505	0.137900625	0.133128382	-0.076281384	0.250730542	0.218925631	0.1093885	0.095427384	0.455973216	0.192573497	0.778609669	0.991310329	Bacteria.Firmicutes.Clostridia.Clostridiales.Ruminococcaceae..Eubacterium..coprostanoligenes.group	SLC38A1
96248	ENSG00000111371	rs2125645	0.434448571	0.427317998	0.986004179	0.820412119	-0.207597311	0.196495839	0.002407751	0.028176935	0.263984863	0.246013585	0.136736804	0.123625761	0.270561189	0.120429416	0.999789515	0.974686324	Bacteria.Firmicutes.Erysipelotrichia.Erysipelotrichales.Erysipelotrichaceae	SLC38A1
96249	ENSG00000111371	rs2125645	0.492709083	0.264412391	0.596567658	0.895702146	-0.166629043	0.26135929	-0.060426094	0.01242473	0.241544983	0.232196018	0.113600037	0.09441385	0.299584384	0.09584102	0.99786128	0.999462671	Bacteria.Firmicutes.Clostridia.Clostridiales.Lachnospiraceae.Anaerostipes	SLC38A1
96250	ENSG00000111371	rs2125645	0.270435878	0.241054218	0.60457735	0.847786927	-0.257333433	0.252386413	0.063208491	-0.020880822	0.231543476	0.213344909	0.121478586	0.108360133	0.18982937	0.086458951	0.997851323	0.979095753	Bacteria.Firmicutes.Clostridia.Clostridiales.Lachnospiraceae.Fusicatenibacter	SLC38A1
96251	ENSG00000111371	rs2125645	0.296217046	0.216757322	0.791559195	0.984497268	-0.222747987	0.236209229	0.028083242	-0.001921448	0.211552509	0.189402254	0.105830708	0.09851165	0.16375478	0.066381047	0.910986222	0.931661827	Bacteria.Firmicutes.Clostridia.Clostridiales.Lachnospiraceaencultured	SLC38A1
96252	ENSG00000111371	rs2125645	0.361247249	0.183756252	0.839787096	0.798732508	-0.1918161	0.237507098	-0.020980248	-0.020475131	0.208637409	0.176800739	0.10336898	0.07997507	0.17586027	0.048867173	0.938686629	0.953661219	Bacteria.Proteobacteria.Deltaproteobacteria	SLC38A1
96253	ENSG00000111371	rs2125645	0.310772895	0.162761839	0.840190486	0.620626157	-0.208455646	0.247305605	0.023087206	0.053836272	0.204079029	0.175193933	0.114041052	0.108255872	0.161239574	0.038146986	0.998239218	0.990525521	Bacteria.Firmicutes.Clostridia.Clostridiales.Ruminococcaceae.Flavonifractor	SLC38A1
96254	ENSG00000111371	rs2125645	0.168415868	0.149736018	0.376788878	0.575640081	-0.385719601	0.32422751	-0.11694253	0.060212765	0.276978805	0.222463273	0.131421108	0.107033397	0.207388435	0.111530015	0.963485106	0.971945944	Bacteria.Firmicutes.Bacilli.Lactobacillales.Carnobacteriaceae.Granulicatella	SLC38A1
96255	ENSG00000111371	rs2125645	0.232328804	0.125019393	0.506349122	0.37870109	-0.265780969	0.288006849	-0.088064483	0.093728716	0.22048041	0.185358843	0.131797649	0.105758864	0.138882642	0.036127634	0.737116337	0.950831879	Bacteria.Actinobacteria.Actinobacteria.Bifidobacteriales.Bifidobacteriaceae.Bifidobacterium	SLC38A1
96256	ENSG00000111371	rs2125645	0.664954921	0.475985126	0.636134836	0.662781322	-0.121399915	0.174941033	0.06234851	-0.046587483	0.279056602	0.244035367	0.131174218	0.106352285	0.487772036	0.210098726	0.998768023	0.996158508	Bacteria.Firmicutes.Clostridia.Clostridiales.Ruminococcaceae.Ruminococcaceae.NK4A214.group	SLC38A1
96257	ENSG00000111371	rs2125645	0.450989585	0.234992613	0.765431317	0.973855115	-0.180200643	0.24248954	-0.027763348	-0.002516343	0.237647584	0.202320691	0.092671117	0.076488956	0.225126559	0.091335548	0.905807925	0.997216079	Bacteria.Bacteroidetes.Bacteroidia.Bacteroidales.Porphyromonadaceae	SLC38A1
96258	ENSG00000111371	rs2125645	0.328996159	0.197828175	0.92194792	0.477615335	-0.200879938	0.227715548	-0.008390894	-0.050105936	0.204268373	0.175049309	0.08531168	0.070155685	0.143980224	0.048612591	0.906045233	0.941984154	Bacteria.Proteobacteria.Gammaproteobacteria.Pasteurellales.Pasteurellaceae.Haemophilus	SLC38A1
96259	ENSG00000111371	rs2125645	0.660864438	0.854033037	0.892420034	0.872265487	-0.259929295	0.123361573	0.014508493	0.018599058	0.589799091	0.667913114	0.106864485	0.115230395	0.842541417	0.731533912	0.99911693	0.997690506	Bacteria.Bacteroidetes.Bacteroidia.Bacteroidales.Bacteroidaceae.Bacteroides	SLC38A1
96260	ENSG00000111371	rs2125645	0.053900157	0.035412357	0.066330967	0.092395454	-0.491804822	0.455150479	-0.168478969	0.127873888	0.250577502	0.211922869	0.090236051	0.074881519	0.091567838	0.028590831	0.998735039	0.999709092	Bacteria.Bacteroidetes.Bacteroidia.Bacteroidales.Prevotellaceae.Prevotella.9	SLC38A1
96261	ENSG00000111371	rs2125645	0.524404248	0.444670712	0.583775721	0.548879787	-0.148049957	0.169641142	0.046266856	-0.045714722	0.231337051	0.220616279	0.08403188	0.075870081	0.313072599	0.189934923	0.890675286	0.822321238	Bacteria.Firmicutes.Clostridia.Clostridiales.Lachnospiraceae.Tyzzerella	SLC38A1
96262	ENSG00000111371	rs2125645	0.768409466	0.316160526	0.446807472	0.930763803	-0.080970813	0.245323144	0.091652243	-0.00889618	0.273854273	0.242882412	0.119756305	0.102001555	0.521915939	0.177036244	0.861493057	0.944364941	Bacteria.Firmicutes.Clostridia.Clostridiales.Lachnospiraceae..Eubacterium..xylanophilum.group	SLC38A1
96263	ENSG00000111371	rs2125645	0.460662347	0.692124885	0.762603254	0.371113283	-0.168028693	0.089867505	0.029817648	-0.078859595	0.226424633	0.225960438	0.098305613	0.087570341	0.360050854	0.2241489	0.997349493	0.997803387	Bacteria.Actinobacteria.Actinobacteria.Micrococcales	SLC38A1
96264	ENSG00000111371	rs2125645	0.546616897	0.184439624	0.799861177	0.662553159	-0.160194732	0.287436494	0.02759444	0.037280655	0.264363319	0.214306387	0.10840426	0.085044757	0.384104702	0.092892248	0.99365755	0.984760276	Bacteria.Firmicutes.Clostridia.Clostridiales.Ruminococcaceae.Ruminococcus.1	SLC38A1
96265	ENSG00000111371	rs2125645	0.70432627	0.84497148	0.230803514	0.469534078	0.134890131	0.064249372	-0.144865578	0.077469026	0.353915722	0.32728684	0.119777793	0.106496605	0.708733561	0.516863745	0.996108676	0.996850396	Bacteria.Firmicutes.Clostridia.Clostridiales.Lachnospiraceae..Ruminococcus..gnavus.group	SLC38A1
96266	ENSG00000111371	rs2125645	0.022428173	0.026978391	0.035084962	0.078865038	-0.751151075	0.685132954	-0.297906497	0.237462783	0.321280071	0.302851108	0.138452134	0.13303626	0.077926658	0.039847973	0.998201428	0.99782309	Bacteria.Firmicutes.Bacilli.Bacillales.Staphylococcaceae.Staphylococcus	SLC38A1
96267	ENSG00000111371	rs2125645	0.066693298	0.055587978	0.075892563	0.148330871	-0.44552081	0.39045521	-0.172665	0.111309526	0.238943977	0.200370075	0.095745063	0.076105428	0.09830417	0.034339669	0.99830237	0.997282036	Bacteria.Firmicutes.Clostridia.Clostridiales.Clostridiaceae.1.Clostridium.sensu.stricto.1	SLC38A1
96268	ENSG00000111371	rs2125645	0.105593177	0.088140295	0.213600807	0.307652023	-0.525979954	0.435645396	-0.18475973	0.120058153	0.320559956	0.251685403	0.147120172	0.116775766	0.228437303	0.082053209	0.99946547	0.972078348	Bacteria.Firmicutes.Erysipelotrichia.Erysipelotrichales.Erysipelotrichaceae..Clostridium..innocuum.group	SLC38A1
96269	ENSG00000111371	rs2125645	0.407763096	0.190393729	0.544782532	0.849957467	-0.175038002	0.235299426	0.060524341	-0.015405077	0.210090924	0.177850028	0.099424656	0.081115001	0.227181615	0.053799199	0.776681171	0.924689794	Bacteria.Firmicutes.Clostridia.Clostridiales.Lachnospiraceae.Lachnospira	SLC38A1
96270	ENSG00000111371	rs2125645	0.192986178	0.154022862	0.430378526	0.587518038	-0.365309962	0.321452474	-0.104989565	0.058465419	0.277755183	0.222916806	0.132325942	0.107255141	0.224268192	0.107418736	0.988161388	0.950695192	Bacteria.Firmicutes.Bacilli.Lactobacillales.Carnobacteriaceae	SLC38A1
96271	ENSG00000111371	rs2125645	0.139999416	0.084830564	0.051884568	0.151154153	-0.306039744	0.304295402	0.286288388	-0.168070723	0.204876374	0.173919963	0.144595792	0.115726787	0.071089423	0.024179164	0.843646702	0.956901174	Bacteria.Firmicutes.Clostridia.Clostridiales.Ruminococcaceae.Ruminiclostridium.5	SLC38A1
96272	ENSG00000111371	rs2125645	0.056794121	0.123305848	0.086719789	0.346745649	-0.563616799	0.392744637	-0.208361266	0.090712409	0.290692639	0.251597752	0.119825462	0.09571975	0.157749092	0.099982903	0.997152221	0.990360691	Bacteria.Firmicutes.Clostridia.Clostridiales.Family.XI	SLC38A1
96273	ENSG00000111371	rs2125645	0.724722331	0.576985733	0.875865033	0.733482294	-0.38750921	0.634245897	0.029601174	-0.064242757	1.095716885	1.131421256	0.18875829	0.187877146	0.999415694	0.85645397	0.990344402	0.970828121	Bacteria.Firmicutes	SLC38A1
96274	ENSG00000111371	rs2125645	0.337255735	0.207323713	0.662327336	0.978821494	-0.198781029	0.225308942	0.047998438	0.002437272	0.205642454	0.176927388	0.109416029	0.091464281	0.150008962	0.060690304	0.992248798	0.961528557	Bacteria.Firmicutes.Clostridia.Clostridiales.Lachnospiraceae.Coprococcus.1	SLC38A1
96275	ENSG00000111371	rs2125645	0.239201543	0.164039322	0.520279081	0.704304124	-0.253235998	0.255667808	0.064463728	-0.031223168	0.213212303	0.181676387	0.099731433	0.08191482	0.161615255	0.055239507	0.997466038	0.99585736	Bacteria.Bacteroidetes.Bacteroidia.Bacteroidales.Rikenellaceae	SLC38A1
96276	ENSG00000111371	rs2125645	0.609346452	0.5071982	0.881446195	0.764783758	-0.167781005	0.182508636	0.024003921	-0.037994194	0.326767521	0.273691303	0.160330969	0.12646065	0.424515675	0.2084151	0.99846362	0.994553009	Bacteria.Firmicutes.Clostridia.Clostridiales.Ruminococcaceae.Ruminiclostridium.9	SLC38A1
96277	ENSG00000111371	rs2125645	0.270822919	0.147856073	0.663158234	0.603648466	-0.233590479	0.264563314	-0.05056391	0.046543608	0.210351472	0.18067424	0.115567737	0.089220908	0.145018335	0.043949657	0.999334555	0.984995763	Bacteria.Firmicutes.Erysipelotrichia.Erysipelotrichales.Erysipelotrichaceae.Erysipelotrichaceae.UCG.003	SLC38A1
96278	ENSG00000111371	rs2125645	0.31508482	0.162164225	0.996631003	0.839979556	-0.209374025	0.253137433	-0.000367685	0.014351539	0.206827153	0.179066563	0.086749854	0.070795793	0.144531469	0.054785656	0.99994518	0.999865593	Bacteria.Bacteroidetes.Bacteroidia.Bacteroidales.Prevotellaceae	SLC38A1
96279	ENSG00000111371	rs2125645	0.792812253	0.803468549	0.263063277	0.202564261	-0.062764026	0.057203443	0.111035148	-0.12457613	0.237988948	0.228938247	0.098364553	0.096790204	0.348659927	0.235285388	0.999305535	0.989974535	Bacteria.Proteobacteria.Gammaproteobacteria.Pseudomonadales.Pseudomonadaceae.Pseudomonas	SLC38A1
96280	ENSG00000111371	rs2125645	0.239324491	0.164109661	0.520458645	0.704200685	-0.253125607	0.255597863	0.0645151	-0.031263713	0.21317573	0.181657434	0.09985402	0.081991057	0.161668807	0.055827439	0.997528932	0.996100846	Bacteria.Bacteroidetes.Bacteroidia.Bacteroidales.Rikenellaceae.Alistipes	SLC38A1
96281	ENSG00000111371	rs2125645	0.346973181	0.191071482	0.618092534	0.97048346	-0.200901023	0.242552708	-0.041473179	-0.002675137	0.212091523	0.183616418	0.082793679	0.072023508	0.152920833	0.047890258	0.94253553	0.993341467	Bacteria.Bacteroidetes.Bacteroidia.Bacteroidales.Porphyromonadaceae.Parabacteroides	SLC38A1
96282	ENSG00000111371	rs2125645	0.268120643	0.138636103	0.773191293	0.470506004	-0.230387453	0.266666978	0.024768691	-0.054205531	0.20628881	0.177893938	0.085589785	0.074680236	0.121633575	0.038857193	0.95477287	0.951049825	Bacteria.Firmicutes.Negativicutes.Selenomonadales.Veillonellaceae.Dialister	SLC38A1
96283	ENSG00000111371	rs2125645	0.643317516	0.293544997	0.683003385	0.907002778	-0.136716673	0.288367218	0.043723184	0.010965798	0.293886149	0.272349673	0.106595471	0.093509528	0.507727688	0.199136531	0.996423631	0.976588979	Bacteria.Bacteroidetes.Bacteroidia.Bacteroidales.Prevotellaceae.Prevotella.7	SLC38A1
96284	ENSG00000111371	rs2125645	0.313660365	0.142625725	0.864255578	0.580625334	-0.208221832	0.263122883	-0.01942448	0.050811529	0.205079738	0.177332044	0.113178172	0.091517024	0.173696643	0.036005352	0.770104666	0.879456265	Bacteria.Firmicutes.Clostridia.Clostridiales.Peptostreptococcaceae	SLC38A1
96285	ENSG00000111371	rs2125645	0.080959892	0.044074327	0.158891608	0.137380301	-0.561859257	0.543042088	0.183337979	-0.154282401	0.317022627	0.264555577	0.128665285	0.102588926	0.227486287	0.07159103	0.995261573	0.962978444	Bacteria.Firmicutes.Clostridia.Clostridiales.Lachnospiraceae.Lachnospiraceae.UCG.008	SLC38A1
96286	ENSG00000111371	rs2125645	0.839544282	0.34145597	0.313826371	0.85901536	-0.054822234	0.224870636	0.144596827	-0.020394201	0.269692822	0.234678824	0.142464085	0.114366477	0.457715098	0.14008396	0.811289509	0.994506574	Bacteria.Firmicutes.Clostridia.Clostridiales.Family.XIII	SLC38A1
96287	ENSG00000111371	rs2125645	0.132518079	0.168608591	0.106520301	0.419855967	-0.322790798	0.266873496	-0.121759052	0.05460228	0.211934046	0.191725434	0.07440756	0.067265308	0.14618428	0.079943813	0.901222714	0.997412515	Bacteria.Proteobacteria.Gammaproteobacteria.Enterobacteriales.Enterobacteriaceae.Citrobacter	SLC38A1
96288	ENSG00000111371	rs2125645	0.595608907	0.390814374	0.728492928	0.77984849	-0.14729689	0.200066324	-0.050508712	0.034682889	0.276192607	0.231606055	0.144886668	0.123575818	0.418537713	0.150620412	0.947972896	0.979665691	Bacteria.Actinobacteria	SLC38A1
96289	ENSG00000111371	rs2125645	0.763503432	0.645218176	0.067133606	0.28107586	0.075404948	0.107601615	0.210677088	-0.118770529	0.249578276	0.232633929	0.113178601	0.109284024	0.49523704	0.344529404	0.939365139	0.904488287	Bacteria.Firmicutes.Clostridia.Clostridiales.Ruminococcaceae.Ruminiclostridium.6	SLC38A1
96290	ENSG00000111371	rs2125645	0.268418763	0.142902461	0.778982198	0.573151719	-0.256797708	0.318443012	0.023193088	-0.043293924	0.230081152	0.214766283	0.082304744	0.076458744	0.196910569	0.055788729	0.948106351	0.918656846	Bacteria.Firmicutes.Clostridia.Clostridiales.Lachnospiraceae.Roseburia	SLC38A1
96291	ENSG00000111371	rs2125645	0.617098888	0.963999998	0.791540018	0.805980978	-0.337106248	0.034325021	0.031131224	0.0312859	0.671069095	0.757621955	0.117305868	0.126867537	0.906199841	0.765657971	0.998912436	0.995383189	Bacteria.Bacteroidetes.Bacteroidia.Bacteroidales	SLC38A1
96292	ENSG00000111371	rs2125645	0.484266933	0.606979049	0.786933806	0.966824338	-0.29579596	0.238028602	0.034107154	-0.005166728	0.420509939	0.460524881	0.125673165	0.123755074	0.666850397	0.49631187	0.89111535	0.926843114	Bacteria.Firmicutes.Clostridia.Clostridiales.Lachnospiraceae..Eubacterium..rectale.group	SLC38A1
96293	ENSG00000111371	rs2125645	0.778093907	0.396136414	0.252522942	0.723534706	-0.070852803	0.186925845	0.127085477	-0.033229172	0.250399595	0.218855855	0.110093497	0.093537284	0.32128622	0.076438718	0.999417824	0.997023453	Bacteria.Firmicutes.Clostridia.Clostridiales.Christensenellaceae.Christensenellaceae.R.7.group	SLC38A1
96294	ENSG00000111371	rs2125645	0.302522691	0.277813614	0.563505218	0.69681971	-0.399055082	0.358246471	-0.081910901	0.047882903	0.38401724	0.327383603	0.141086233	0.122361876	0.374473902	0.197221948	0.798410269	0.896476225	Bacteria.Firmicutes.Erysipelotrichia.Erysipelotrichales.Erysipelotrichaceae.Faecalitalea	SLC38A1
96295	ENSG00000111371	rs2125645	0.136721271	0.104535453	0.271923511	0.404302951	-0.386597047	0.347588595	0.112578091	-0.070535535	0.256626553	0.211182484	0.101613359	0.0840359	0.169247612	0.067779943	0.938500455	0.900233138	Bacteria.Proteobacteria.Betaproteobacteria.Burkholderiales	SLC38A1
96296	ENSG00000111371	rs2125645	0.0286096	0.017337087	0.050276705	0.054102702	-0.748418962	0.674147556	-0.261273727	0.208995574	0.334433376	0.276177174	0.131024201	0.10657689	0.073955454	0.020316186	0.697443657	0.926870238	Bacteria.Firmicutes.Clostridia.Clostridiales.Lachnospiraceae.Lachnospiraceae.UCG.010	SLC38A1
96297	ENSG00000111371	rs2125645	0.687073029	0.668343187	0.957048454	0.920550744	-0.244965822	0.316959578	0.006540001	-0.013897629	0.60543793	0.736516012	0.120970468	0.138806531	0.896105669	0.685224162	0.896191506	0.87685061	Bacteria.Firmicutes.Clostridia.Clostridiales.Lachnospiraceae	SLC38A1
96298	ENSG00000111371	rs2125645	0.682561897	0.563044403	0.849192091	0.73283368	-0.401376238	0.596784658	0.032917721	-0.059854391	0.977099044	1.02670676	0.172436833	0.174601236	0.987348183	0.748148444	0.996576058	0.864103405	Bacteria.Firmicutes.Clostridia.Clostridiales	SLC38A1
96299	ENSG00000111371	rs2125645	0.739035896	0.355470982	0.285657207	0.839434063	-0.083193876	0.201221564	0.118592375	-0.019429624	0.248684339	0.216236354	0.110172663	0.095515671	0.309437353	0.071183801	0.999989953	0.995366106	Bacteria.Firmicutes.Clostridia.Clostridiales.Christensenellaceae	SLC38A1
96300	ENSG00000111371	rs2125645	0.533647209	0.534579714	0.995220346	0.901821864	-0.206499554	0.206587886	0.000880696	-0.017996392	0.33001161	0.330908798	0.146461064	0.145324941	0.545501162	0.289275321	0.998929462	0.998920199	Bacteria.Firmicutes.Clostridia.Clostridiales.Lachnospiraceae..Eubacterium..ventriosum.group	SLC38A1
96301	ENSG00000111371	rs2125645	0.702666847	0.307478119	0.430156699	0.929987108	-0.100113239	0.234027989	0.097928943	-0.00906941	0.261130103	0.2275472	0.123367282	0.102831188	0.372775154	0.11068975	0.911591624	0.910406452	Bacteria.Firmicutes.Clostridia.Clostridiales.Ruminococcaceae.Ruminococcaceae.UCG.005	SLC38A1
96302	ENSG00000111371	rs2125645	0.798812887	0.608114911	0.452331932	0.460269757	-0.070498223	0.122586472	-0.057954991	0.050542939	0.275475812	0.237926488	0.076658816	0.068048564	0.514003482	0.225647909	0.95627449	0.965530807	Bacteria.Proteobacteria.Gammaproteobacteria.Enterobacteriales.Enterobacteriaceae	SLC38A1
96303	ENSG00000111371	rs2125645	0.264877011	0.244038607	0.602129729	0.857618094	-0.276949973	0.2654965	-0.07053268	0.023640894	0.246288723	0.225868389	0.134639965	0.131258096	0.174130307	0.087216856	0.998173674	0.998192781	Bacteria.Firmicutes.Bacilli.Bacillales	SLC38A1
96304	ENSG00000111371	rs2125645	0.317263708	0.127609859	0.407485751	0.996065586	-0.205674894	0.27107589	-0.097398051	0.000458829	0.204096907	0.175679928	0.116833398	0.092696643	0.151494169	0.037188612	0.997048205	0.999513539	Bacteria.Firmicutes.Clostridia.Clostridiales.Lachnospiraceae.Dorea	SLC38A1
96305	ENSG00000111371	rs2125645	0.673680618	0.19507175	0.138394997	0.750375033	-0.094402477	0.284546791	0.152384599	-0.029742389	0.223181143	0.217376252	0.101592845	0.093097566	0.377025208	0.079986145	0.784523155	0.935365119	Bacteria.Firmicutes.Clostridia.Clostridiales.Ruminococcaceae.Ruminococcus.2	SLC38A1
96306	ENSG00000111371	rs2125645	0.299822142	0.193628172	0.341509014	0.335804528	-0.213511167	0.234430333	-0.089152289	0.07866471	0.204311294	0.178504275	0.093051141	0.081134254	0.139529812	0.062210732	0.996033175	0.94492537	Bacteria.Firmicutes.Clostridia.Clostridiales.Lachnospiraceae.Lachnospiraceae.NK4A136.group	SLC38A1
96307	ENSG00000111371	rs2125645	0.490415652	0.304817528	0.873057885	0.841246065	-0.259585036	0.285311058	-0.021236089	0.019670267	0.374299656	0.2758762	0.132396639	0.097817863	0.48376157	0.218879097	0.984987993	0.979204363	Bacteria.Proteobacteria.Deltaproteobacteria.Desulfovibrionales.Desulfovibrionaceae.Desulfovibrio	SLC38A1
96308	ENSG00000111371	rs2125645	0.6352654	0.566729472	0.878634284	0.73842121	-0.168185621	0.16657162	0.02007085	-0.034992387	0.352932571	0.289302895	0.130930571	0.104344425	0.585613483	0.371476014	0.999437234	0.997643724	Bacteria.Proteobacteria.Betaproteobacteria.Neisseriales.Neisseriaceae	SLC38A1
96309	ENSG00000111371	rs2125645	0.174347682	0.387095064	0.270136417	0.853141029	-0.335962118	0.210339215	-0.105668227	0.015930396	0.244662225	0.24158563	0.09501819	0.085721506	0.243585918	0.194903066	0.999814869	0.944528488	Bacteria.Actinobacteria.Actinobacteria.Corynebacteriales.Corynebacteriaceae	SLC38A1
96310	ENSG00000111371	rs2125645	0.227996026	0.108171269	0.492473761	0.379997942	-0.301621321	0.327931022	-0.081441588	0.082445058	0.24787124	0.201362865	0.117993068	0.093281909	0.158097348	0.047991007	0.998970432	0.998994847	Bacteria.Firmicutes.Erysipelotrichia.Erysipelotrichales.Erysipelotrichaceae.Erysipelatoclostridium	SLC38A1
96311	ENSG00000111371	rs2125645	0.352051284	0.180832013	0.744511392	0.901822053	-0.193642563	0.23824085	-0.032558503	-0.009647997	0.206608974	0.176148811	0.099489964	0.077909914	0.153245032	0.047102163	0.972085394	0.961745829	Bacteria.Proteobacteria.Deltaproteobacteria.Desulfovibrionales.Desulfovibrionaceae	SLC38A1
96312	ENSG00000111371	rs2125645	0.496305364	0.24018796	0.244860457	0.47004797	-0.144292861	0.21247963	0.143886591	-0.068267161	0.210922789	0.179277295	0.122625687	0.093955891	0.228445568	0.052070293	0.754078404	0.997649073	Bacteria.Firmicutes.Clostridia.Clostridiales.Ruminococcaceaencultured	SLC38A1
96313	ENSG00000111371	rs2125645	0.060026707	0.055236364	0.113507549	0.204417649	-0.616846871	0.509238999	-0.18315356	0.119054604	0.322370735	0.260939485	0.114191432	0.092884987	0.122274627	0.050769171	0.999614985	0.99936283	Bacteria.Firmicutes.Clostridia.Clostridiales.Lachnospiraceae.Tyzzerella.4	SLC38A1
96314	ENSG00000111371	rs2125645	0.12382055	0.06771251	0.230998909	0.218298769	-0.394810115	0.416581559	0.124452808	-0.113525378	0.253274267	0.224278711	0.102943695	0.091338422	0.153657076	0.043018085	0.934703809	0.969189617	Bacteria.Firmicutes.Clostridia.Clostridiales.Ruminococcaceae.Subdoligranulum	SLC38A1
96315	ENSG00000111371	rs2125645	0.148945743	0.069282351	0.095512939	0.066024438	-0.305252714	0.328404818	0.168462712	-0.167669735	0.209031119	0.17783847	0.099610415	0.089698523	0.112165372	0.022044721	0.760739436	0.947519548	Bacteria.Firmicutes.Clostridia.Clostridiales.Lachnospiraceae..Eubacterium..hallii.group	SLC38A1
96316	ENSG00000111371	rs2125645	0.232136373	0.124922875	0.505512447	0.378173279	-0.26586317	0.288064371	-0.088224714	0.093822365	0.22045674	0.185347589	0.131777144	0.105746718	0.138433897	0.036106156	0.735117249	0.950702349	Bacteria.Actinobacteria.Actinobacteria.Bifidobacteriales.Bifidobacteriaceae	SLC38A1
96317	ENSG00000111554	rs2046067	0.337975882	0.034704825	0.867421352	0.66680616	-0.120162949	0.354630559	0.013270329	0.045544507	0.124497419	0.164458735	0.07918514	0.105311337	0.227304227	0.020847893	0.843751644	0.834548375	Bacteria.Firmicutes.Clostridia.Clostridiales.Ruminococcaceae.Butyricicoccus	MDM1
96318	ENSG00000111554	rs2046067	0.317026363	0.117641399	0.86056626	0.75025308	-0.122560788	0.285268131	0.007690303	-0.021248345	0.121560383	0.179927399	0.043610477	0.066476476	0.16048537	0.040518911	0.99894297	0.998882343	Bacteria.Verrucomicrobia.Verrucomicrobiae.Verrucomicrobiales.Verrucomicrobiaceae.Akkermansia	MDM1
96319	ENSG00000111554	rs2046067	0.406872378	0.062178526	0.511156813	0.846664935	-0.103152263	0.307958147	-0.047649551	0.01785202	0.123573295	0.162322827	0.072128787	0.091955798	0.216005077	0.023213465	0.680516236	0.955303348	Bacteria.Firmicutes.Bacilli.Lactobacillales.Streptococcaceae	MDM1
96320	ENSG00000111554	rs2046067	0.611611613	0.228256712	0.986386608	0.945525011	-0.135765595	0.333135183	0.001581928	-0.005937673	0.266101315	0.273924391	0.092362121	0.086570246	0.797196582	0.34906787	0.99967607	0.999141757	Bacteria.Firmicutes.Negativicutes.Selenomonadales	MDM1
96321	ENSG00000111554	rs2046067	0.368719464	0.933663847	0.690402673	0.275451757	-0.209540544	0.024960359	0.021087905	0.073022953	0.231518147	0.298732796	0.052711577	0.066401748	0.651652846	0.586671721	0.999785669	0.999420701	Bacteria.Firmicutes.Clostridia.Clostridiales.Ruminococcaceae.Faecalibacterium	MDM1
96322	ENSG00000111554	rs2046067	0.574195658	0.375467558	0.809559127	0.760772769	-0.223833035	0.473164175	0.017039542	-0.029195559	0.39637874	0.530267602	0.070422114	0.095494705	0.902918225	0.586119251	0.998947111	0.995399427	Bacteria.Bacteroidetes	MDM1
96323	ENSG00000111554	rs2046067	0.354077792	0.047417282	0.848223431	0.771994893	-0.120904987	0.344795501	-0.013939724	-0.027211758	0.129548606	0.170668145	0.072550278	0.093524297	0.246320471	0.02351595	0.688467513	0.910444892	Bacteria.Firmicutes.Bacilli.Lactobacillales	MDM1
96324	ENSG00000111554	rs2046067	0.128206008	0.060259351	0.322404446	0.87774706	-0.223502303	0.34048145	0.067184033	-0.013820841	0.145078968	0.178105205	0.067385993	0.089499586	0.141801865	0.029934907	0.999513786	0.974686324	Bacteria.Firmicutes.Erysipelotrichia.Erysipelotrichales.Erysipelotrichaceae	MDM1
96325	ENSG00000111554	rs2046067	0.267017341	0.0373654	0.761340734	0.390690008	-0.129357815	0.313598382	-0.016235696	0.054624348	0.115557629	0.147600197	0.053235201	0.063218989	0.131312489	0.012909611	0.996546716	0.994860843	Bacteria.Firmicutes.Clostridia.Clostridiales.Ruminococcaceae.Ruminococcaceae.UCG.002	MDM1
96326	ENSG00000111554	rs2046067	0.81958123	0.069850007	0.266522975	0.663597993	0.040838919	0.400181048	-0.063087081	-0.030598182	0.178340103	0.217159402	0.056298034	0.070032083	0.595935907	0.07696787	0.773214965	0.995251343	Bacteria.Proteobacteria.Gammaproteobacteria	MDM1
96327	ENSG00000111554	rs2046067	0.344954766	0.040305797	0.721505861	0.478445377	-0.175637183	0.377053089	-0.024736732	0.051063041	0.184640858	0.1802512	0.069102226	0.071631255	0.333961046	0.047433341	0.876281493	0.909473258	Bacteria.Firmicutes.Clostridia.Clostridiales.Ruminococcaceae.Ruminococcaceae.UCG.014	MDM1
96328	ENSG00000111554	rs2046067	0.795948696	0.181355847	0.02922988	0.226264763	-0.031322666	0.228228794	-0.137732984	0.108580673	0.120638234	0.168951662	0.061793807	0.088895661	0.389717968	0.070451501	0.411455585	0.880307361	Bacteria.Actinobacteria.Actinobacteria	MDM1
96329	ENSG00000111554	rs2046067	0.401244419	0.040346645	0.007195124	0.147771498	-0.093251162	0.295018485	-0.146671614	0.082095946	0.110375429	0.141064099	0.052875768	0.056052659	0.184483939	0.017525708	0.193514502	0.807179797	Bacteria.Firmicutes.Negativicutes.Selenomonadales.Veillonellaceae.Veillonella	MDM1
96330	ENSG00000111554	rs2046067	0.290421021	0.083060739	0.9523203	0.591395723	-0.144435485	0.284707057	0.003321102	0.039074873	0.135525034	0.161775816	0.055332355	0.072435436	0.225070324	0.04198582	0.99786128	0.999462671	Bacteria.Firmicutes.Clostridia.Clostridiales.Lachnospiraceae.Anaerostipes	MDM1
96331	ENSG00000111554	rs2046067	0.199080443	0.035501297	0.472553535	0.610418323	-0.153552361	0.319043578	-0.034931557	-0.024049193	0.118372631	0.148624411	0.048349711	0.046978763	0.124766001	0.012860389	0.791372367	0.87724048	Bacteria.Fusobacteria.Fusobacteriia.Fusobacteriales	MDM1
96332	ENSG00000111554	rs2046067	0.127343167	0.035534797	0.317790319	0.708434738	-0.253136549	0.37570454	0.077134449	-0.031356192	0.163936786	0.175052509	0.076626628	0.083487732	0.180863007	0.036487365	0.998793879	0.998019463	Bacteria.Firmicutes.Clostridia.Clostridiales.Lachnospiraceae.Blautia	MDM1
96333	ENSG00000111554	rs2046067	0.447632883	0.143928279	0.777927366	0.923115662	-0.109603678	0.306553262	-0.015514522	0.006901556	0.143473919	0.207286789	0.054787339	0.071238545	0.256359677	0.067844039	0.999507593	0.935584968	Bacteria.Firmicutes.Clostridia.Clostridiales.Lachnospiraceae.Lachnoclostridium	MDM1
96334	ENSG00000111554	rs2046067	0.256004072	0.021517539	0.656506078	0.263186896	-0.174246001	0.471619458	-0.028899073	0.098047482	0.152069976	0.200282576	0.064684924	0.086881664	0.288417843	0.030254321	0.908170091	0.872548587	Bacteria.Firmicutes.Clostridia.Clostridiales.Lachnospiraceae..Eubacterium..xylanophilum.group	MDM1
96335	ENSG00000111554	rs2046067	0.402410704	0.17611407	0.953393388	0.956940354	-0.139157313	0.307524355	-0.003483663	-0.004685713	0.165122415	0.224884105	0.059378713	0.086453881	0.38043678	0.142467397	0.999586829	0.996426659	Bacteria.Firmicutes.Negativicutes.Selenomonadales.Veillonellaceae.Megasphaera	MDM1
96336	ENSG00000111554	rs2046067	0.232814108	0.024285042	0.598322729	0.393115875	-0.150817024	0.356075546	-0.028154748	0.063913161	0.125242762	0.154440491	0.053185067	0.074351378	0.15272172	0.014454047	0.999550314	0.996901429	Bacteria.Proteobacteria.Gammaproteobacteria.Pseudomonadales	MDM1
96337	ENSG00000111554	rs2046067	0.165219588	0.027170148	0.180638818	0.748151915	-0.162995213	0.333243445	0.072306144	-0.02193607	0.116152718	0.147495853	0.053437192	0.06803521	0.106841487	0.011324068	0.882195417	0.953661219	Bacteria.Proteobacteria.Deltaproteobacteria	MDM1
96338	ENSG00000111554	rs2046067	0.207815335	0.026596625	0.152795716	0.151915497	-0.1451061	0.331822266	0.103337504	-0.12839803	0.114071673	0.14629477	0.071444288	0.088577007	0.124812655	0.009476488	0.963634175	0.904613385	Bacteria.Firmicutes.Clostridia.Clostridiales.Ruminococcaceae.Flavonifractor	MDM1
96339	ENSG00000111554	rs2046067	0.425757175	0.041068971	0.978224522	0.569228323	-0.121524051	0.348995036	0.001663603	0.041021319	0.15163351	0.16749292	0.060718614	0.071708738	0.335335103	0.033073179	0.998781983	0.973716764	Bacteria.Firmicutes.Clostridia.Clostridiales.Ruminococcaceae.Ruminococcus.1	MDM1
96340	ENSG00000111554	rs2046067	0.315083462	0.104975933	0.85100597	0.809169147	-0.123095224	0.294554913	0.008225583	-0.016064259	0.121597522	0.179192866	0.043620104	0.066253003	0.156754171	0.037882682	0.998409995	0.996467843	Bacteria.Verrucomicrobia	MDM1
96341	ENSG00000111554	rs2046067	0.792112691	0.271822034	0.156093191	0.52785042	0.044027734	0.219660937	0.094828778	-0.052524812	0.166369372	0.198224339	0.066096408	0.082761813	0.571471392	0.168222844	0.997152221	0.990360691	Bacteria.Firmicutes.Clostridia.Clostridiales.Family.XI	MDM1
96342	ENSG00000111554	rs2046067	0.788618327	0.099186362	0.309240463	0.929692451	-0.03941649	0.296884442	0.071831061	-0.00711258	0.146422789	0.177523406	0.070098806	0.080305303	0.429346517	0.056618492	0.80930989	0.99827201	Bacteria.Firmicutes.Clostridia.Clostridiales.Ruminococcaceae..Eubacterium..coprostanoligenes.group	MDM1
96343	ENSG00000111554	rs2046067	0.22633233	0.025784783	0.252376096	0.725187992	-0.140527439	0.336119509	-0.061715198	0.025550952	0.115067604	0.147357888	0.053446846	0.072375322	0.11662543	0.009836208	0.757940795	0.928264461	Bacteria.Proteobacteria.Gammaproteobacteria.Pasteurellales.Pasteurellaceae	MDM1
96344	ENSG00000111554	rs2046067	0.321771455	0.041167782	0.776898694	0.522639728	-0.12342209	0.319951549	0.014512165	0.042337621	0.123630063	0.153631475	0.051004836	0.065873739	0.146470595	0.019237437	0.99994518	0.999865593	Bacteria.Bacteroidetes.Bacteroidia.Bacteroidales.Prevotellaceae	MDM1
96345	ENSG00000111554	rs2046067	0.597841485	0.053853485	0.110401984	0.512586109	-0.06376165	0.293190271	0.07869232	-0.040104482	0.120288864	0.149352305	0.048631336	0.060914165	0.288397531	0.023845944	0.539947409	0.941587602	Bacteria.Firmicutes.Negativicutes.Selenomonadales.Acidaminococcaceae.Phascolarctobacterium	MDM1
96346	ENSG00000111554	rs2046067	0.760454397	0.386097211	0.662747243	0.643305445	-0.061155277	0.221414345	0.030855077	-0.042644627	0.199756175	0.253769138	0.070429948	0.091665548	0.678457148	0.307221642	0.998986731	0.998377846	Bacteria.Firmicutes.Clostridia.Clostridiales.Family.XI.Anaerococcus	MDM1
96347	ENSG00000111554	rs2046067	0.385013391	0.100169007	0.95913562	0.770230912	-0.134002713	0.364486437	-0.003635242	0.035053912	0.153232289	0.218592686	0.070678803	0.119525084	0.377091633	0.077106199	0.999274386	0.998648852	Bacteria.Firmicutes.Clostridia.Clostridiales.Ruminococcaceae.Ruminococcaceae.UCG.013	MDM1
96348	ENSG00000111554	rs2046067	0.483895703	0.12442501	0.364279699	0.213469662	-0.088590507	0.245619346	-0.05774774	0.092028161	0.125834859	0.157825042	0.063212597	0.073258797	0.263097932	0.052894087	0.997851323	0.941317193	Bacteria.Firmicutes.Clostridia.Clostridiales.Lachnospiraceae.Fusicatenibacter	MDM1
96349	ENSG00000111554	rs2046067	0.354722633	0.497856749	0.660661162	0.584233882	-0.206174393	0.195168511	-0.044157333	-0.072472686	0.221212167	0.286325396	0.100132184	0.131788881	0.456267026	0.314844091	0.949301254	0.981962125	Bacteria.Firmicutes.Clostridia.Clostridiales.Ruminococcaceae.Anaerotruncus	MDM1
96350	ENSG00000111554	rs2046067	0.147138667	0.021078791	0.178617845	0.601303692	-0.173426044	0.351424483	-0.085049391	0.048053573	0.118222173	0.148714614	0.062559725	0.091520859	0.104218712	0.00919471	0.543171686	0.962515407	Bacteria.Actinobacteria.Actinobacteria.Bifidobacteriales.Bifidobacteriaceae.Bifidobacterium	MDM1
96351	ENSG00000111554	rs2046067	0.872752044	0.157117785	0.382108244	0.929545388	-0.026073633	0.306115728	0.073688749	-0.010655261	0.162162232	0.213901393	0.083747102	0.120052511	0.525331061	0.106593753	0.998330087	0.999834196	Bacteria.Actinobacteria.Coriobacteriia.Coriobacteriales.Coriobacteriaceae.Collinsella	MDM1
96352	ENSG00000111554	rs2046067	0.695378005	0.180246069	0.13047758	0.628088315	-0.049583293	0.294886373	0.093986639	-0.049152455	0.126075346	0.217734055	0.06137749	0.100992746	0.430521419	0.074959685	0.696504714	0.991318896	Bacteria.Bacteroidetes.Bacteroidia.Bacteroidales.Porphyromonadaceae.Odoribacter	MDM1
96353	ENSG00000111554	rs2046067	0.452908059	0.032662897	0.062551602	0.707292465	-0.086126086	0.316586957	0.086217449	-0.022721411	0.114067504	0.145080002	0.045511203	0.060249418	0.207558727	0.014931193	0.452803645	0.98910982	Bacteria.Firmicutes.Negativicutes.Selenomonadales.Acidaminococcaceae	MDM1
96354	ENSG00000111554	rs2046067	0.123747139	0.017907221	0.258763555	0.298503423	-0.202597308	0.404183733	-0.068502737	0.087980502	0.129942154	0.166453627	0.060135626	0.083958236	0.109158857	0.007762721	0.999417824	0.997023453	Bacteria.Firmicutes.Clostridia.Clostridiales.Christensenellaceae.Christensenellaceae.R.7.group	MDM1
96355	ENSG00000111554	rs2046067	0.148117884	0.024264036	0.236054924	0.534681854	-0.176396266	0.350914085	-0.074176884	0.052046	0.120542722	0.152178438	0.062031402	0.08338726	0.110967671	0.009357293	0.61738068	0.869357444	Bacteria.Firmicutes.Clostridia.Clostridiales.Peptostreptococcaceae	MDM1
96356	ENSG00000111554	rs2046067	0.249521659	0.066156373	0.929709933	0.421055035	-0.13365767	0.282539803	0.006458767	0.09979187	0.115048681	0.151226274	0.07294154	0.123254213	0.103141662	0.020044135	0.980177846	0.956901174	Bacteria.Firmicutes.Clostridia.Clostridiales.Ruminococcaceae.Ruminiclostridium.5	MDM1
96357	ENSG00000111554	rs2046067	0.47001017	0.113421549	0.555803701	0.489460445	-0.096039094	0.265963527	0.028317683	-0.041572757	0.132167024	0.165780999	0.04782549	0.059812146	0.294235583	0.06812788	0.886651231	0.820125691	Bacteria.Firmicutes.Clostridia.Clostridiales.Lachnospiraceae.Tyzzerella	MDM1
96358	ENSG00000111554	rs2046067	0.423437382	0.026643988	0.929455699	0.34495255	-0.117680459	0.420643642	0.0094814	0.141372126	0.146100471	0.18551479	0.106690471	0.148618588	0.296434457	0.025320116	0.940904933	0.994989321	Bacteria.Actinobacteria.Coriobacteriia.Coriobacteriales	MDM1
96359	ENSG00000111554	rs2046067	0.029537118	0.011956368	0.040623657	0.18591075	-0.325136727	0.441102242	-0.124258927	0.095194987	0.14615931	0.170642029	0.059499663	0.071216501	0.085121296	0.015110802	0.970727297	0.997803387	Bacteria.Actinobacteria.Actinobacteria.Micrococcales	MDM1
96360	ENSG00000111554	rs2046067	0.197936304	0.03532304	0.468416166	0.613594174	-0.154101318	0.319482125	-0.0352418	-0.023829065	0.118489569	0.148679392	0.048324703	0.046966876	0.124022836	0.013226698	0.776997535	0.8806471	Bacteria.Fusobacteria.Fusobacteriia.Fusobacteriales.Fusobacteriaceae.Fusobacterium	MDM1
96361	ENSG00000111554	rs2046067	0.880748447	0.18086434	0.012777281	0.023067797	0.018912699	0.199929287	-0.163609056	0.177253987	0.125580057	0.14783339	0.063919547	0.076186829	0.320648397	0.057517675	0.7444809	0.700313589	Bacteria.Firmicutes.Clostridia.Clostridiales.Lachnospiraceaencultured	MDM1
96362	ENSG00000111554	rs2046067	0.130611827	0.035925883	0.281758183	0.671015338	-0.223958699	0.361955811	0.058621054	0.029765574	0.14630702	0.169016114	0.054016067	0.069764117	0.130455003	0.020318306	0.857572815	0.92835038	Bacteria.Firmicutes.Clostridia.Clostridiales.Lachnospiraceae.Roseburia	MDM1
96363	ENSG00000111554	rs2046067	0.228421952	0.054795673	0.635308151	0.909662595	-0.169801723	0.334659829	-0.030192629	0.010479677	0.139671648	0.171163683	0.063366366	0.092007448	0.194600663	0.032466298	0.91821364	0.908427286	Bacteria.Firmicutes.Clostridia.Clostridiales.Ruminococcaceae.Ruminococcaceae.UCG.005	MDM1
96364	ENSG00000111554	rs2046067	0.276857969	0.122068283	0.718010996	0.964678761	-0.172467553	0.313758026	-0.024395979	-0.004309918	0.157293495	0.200322022	0.067267892	0.096957853	0.268838004	0.092190287	0.988161388	0.960978878	Bacteria.Firmicutes.Bacilli.Lactobacillales.Carnobacteriaceae	MDM1
96365	ENSG00000111554	rs2046067	0.042949247	0.032827394	0.062002983	0.45464585	-0.295891307	0.431674423	-0.117467661	0.072304588	0.143355682	0.198013609	0.061873762	0.096132868	0.088218608	0.024674811	0.81060402	0.950687891	Bacteria.Firmicutes.Clostridia.Clostridiales.Ruminococcaceae.Ruminococcaceae.UCG.003	MDM1
96366	ENSG00000111554	rs2046067	0.335735843	0.016479143	0.329675688	0.595554781	-0.110748182	0.372744859	0.050510928	0.036642059	0.114208583	0.151462356	0.051435686	0.068696452	0.200344947	0.008565274	0.703919588	0.906418779	Bacteria.Firmicutes.Clostridia.Clostridiales.Lachnospiraceae.Lachnospira	MDM1
96367	ENSG00000111554	rs2046067	0.260227879	0.093599595	0.714597149	0.695549113	-0.167015474	0.294462487	-0.022963629	-0.029373634	0.147071467	0.173084008	0.062526224	0.074732524	0.220214451	0.047177047	0.906198716	0.935325854	Bacteria.Firmicutes.Clostridia.Clostridiales.Ruminococcaceae.Ruminococcus.2	MDM1
96368	ENSG00000111554	rs2046067	0.376868515	0.184863412	0.599758183	0.494882638	-0.301273311	0.616995264	0.032917702	-0.058858981	0.338630609	0.460468431	0.062427721	0.085753707	0.816534957	0.433901953	0.99911693	0.98634337	Bacteria.Bacteroidetes.Bacteroidia.Bacteroidales.Bacteroidaceae.Bacteroides	MDM1
96369	ENSG00000111554	rs2046067	0.274212699	0.047898061	0.505761917	0.342818957	-0.126923591	0.300094372	-0.038810759	0.068587999	0.11511479	0.148873069	0.05800393	0.071783401	0.131712791	0.019369277	0.976501163	0.921764212	Bacteria.Firmicutes.Clostridia.Clostridiales.Lachnospiraceae.Coprococcus.1	MDM1
96370	ENSG00000111554	rs2046067	0.209246474	0.050899543	0.533901176	0.603551687	-0.19011103	0.391093039	-0.05015872	0.07246169	0.149927703	0.196671993	0.080209711	0.138866894	0.211014986	0.038903468	0.852266704	0.994506574	Bacteria.Firmicutes.Clostridia.Clostridiales.Family.XIII	MDM1
96371	ENSG00000111554	rs2046067	0.187551735	0.085316136	0.443969574	0.607594942	-0.23321301	0.399212782	0.055353862	-0.043347032	0.175129088	0.228533513	0.071875823	0.084009652	0.329645891	0.10667957	0.995261573	0.982567127	Bacteria.Firmicutes.Clostridia.Clostridiales.Lachnospiraceae.Lachnospiraceae.UCG.008	MDM1
96372	ENSG00000111554	rs2046067	0.742933188	0.232244876	0.393175475	0.404135344	-0.049286619	0.222804933	0.0610811	-0.070942065	0.149647612	0.184795769	0.071065788	0.084489943	0.467224116	0.121117065	0.969140826	0.994553009	Bacteria.Firmicutes.Clostridia.Clostridiales.Ruminococcaceae.Ruminiclostridium.9	MDM1
96373	ENSG00000111554	rs2046067	0.434936913	0.265711388	0.955127754	0.5235785	-0.124968984	0.230193627	-0.003658336	-0.048403033	0.159082849	0.205069898	0.064768891	0.075481874	0.268554972	0.114122197	0.998131001	0.993943049	Bacteria.Firmicutes.Clostridia.Clostridiales.Clostridiaceae.1	MDM1
96374	ENSG00000111554	rs2046067	0.259715722	0.165547576	0.526027387	0.935654172	-0.246218725	0.352672849	-0.048430543	0.007383041	0.216581583	0.251517587	0.075973664	0.091101935	0.342906037	0.140838515	0.996423631	0.977549557	Bacteria.Bacteroidetes.Bacteroidia.Bacteroidales.Prevotellaceae.Prevotella.7	MDM1
96375	ENSG00000111554	rs2046067	0.404764892	0.057057345	0.499611916	0.910541288	-0.10345487	0.310882998	-0.048917131	0.010318637	0.123377806	0.160516937	0.07205973	0.09148732	0.223536469	0.023347854	0.662915111	0.924594808	Bacteria.Firmicutes.Bacilli.Lactobacillales.Streptococcaceae.Streptococcus	MDM1
96376	ENSG00000111554	rs2046067	0.105709609	0.056862107	0.257461617	0.83800932	-0.242723399	0.348412044	0.079168017	-0.018574831	0.147978854	0.179748703	0.069306555	0.090499012	0.138419619	0.034563593	0.993501001	0.954085234	Bacteria.Firmicutes.Erysipelotrichia.Erysipelotrichales	MDM1
96377	ENSG00000111554	rs2046067	0.951554963	0.394803984	0.183393673	0.319826909	-0.008873559	0.177602843	-0.105165602	0.110380948	0.145502485	0.207351592	0.078219858	0.110120207	0.530882092	0.15183958	0.925664213	0.972299477	Bacteria.Actinobacteria	MDM1
96378	ENSG00000111554	rs2046067	0.445365452	0.110732245	0.78504689	0.868714495	-0.111389612	0.346224763	-0.019119564	-0.017365014	0.145083094	0.214166836	0.069814907	0.104648793	0.333330097	0.064488408	0.810358905	0.985147135	Bacteria.Firmicutes.Bacilli	MDM1
96379	ENSG00000111554	rs2046067	0.239812766	0.069444596	0.60533647	0.806401635	-0.187792965	0.347900646	-0.02784031	0.014811068	0.158320453	0.188508439	0.053618339	0.060193617	0.252897993	0.059547157	0.999614985	0.99936283	Bacteria.Firmicutes.Clostridia.Clostridiales.Lachnospiraceae.Tyzzerella.4	MDM1
96380	ENSG00000111554	rs2046067	0.224539068	0.04105633	0.529598451	0.400749804	-0.214129817	0.454420244	-0.054041838	0.096344925	0.174651137	0.218075493	0.085515147	0.113916969	0.278091468	0.046812344	0.915779359	0.978883571	Bacteria.Firmicutes.Clostridia.Clostridiales.Family.XIII.Family.XIII.AD3011.group	MDM1
96381	ENSG00000111554	rs2046067	0.490745164	0.131225431	0.875704036	0.962984703	-0.115146676	0.320369149	0.009059508	0.003333791	0.166158411	0.209629277	0.057694459	0.071563696	0.294467693	0.071326932	0.998735039	0.999709092	Bacteria.Bacteroidetes.Bacteroidia.Bacteroidales.Prevotellaceae.Prevotella.9	MDM1
96382	ENSG00000111554	rs2046067	0.735181542	0.828643044	0.921086526	0.574998016	-0.180447701	-0.199479266	0.009116424	0.087304751	0.531239821	0.917979942	0.091673179	0.154930549	0.987348183	0.803889612	0.996576058	0.843195709	Bacteria.Firmicutes.Clostridia.Clostridiales	MDM1
96383	ENSG00000111554	rs2046067	0.042591665	0.00629634	0.03825813	0.113957594	-0.267719149	0.433857059	0.10735463	-0.115315104	0.129476383	0.153730198	0.050771888	0.071987276	0.058907228	0.00505012	0.997466038	0.994193156	Bacteria.Bacteroidetes.Bacteroidia.Bacteroidales.Rikenellaceae	MDM1
96384	ENSG00000111554	rs2046067	0.248543867	0.052862856	0.777056932	0.360536209	-0.134305361	0.294482799	-0.018118503	0.073876816	0.115365183	0.149370988	0.063726222	0.080235799	0.130517548	0.018974541	0.997048205	0.999513539	Bacteria.Firmicutes.Clostridia.Clostridiales.Lachnospiraceae.Dorea	MDM1
96385	ENSG00000111554	rs2046067	0.24497111	0.032930585	0.454074242	0.887103337	-0.134904076	0.321045806	0.039331846	0.009667855	0.114997684	0.147357106	0.052227335	0.067834989	0.125756576	0.011906728	0.998880039	0.998885873	Bacteria.Proteobacteria.Deltaproteobacteria.Desulfovibrionales.Desulfovibrionaceae.Bilophila	MDM1
96386	ENSG00000111554	rs2046067	0.336590927	0.076265455	0.632569048	0.477038987	-0.223961486	0.471908611	0.038978784	-0.065049992	0.231371259	0.262020427	0.081147151	0.090960005	0.571421276	0.155423771	0.996108676	0.996850396	Bacteria.Firmicutes.Clostridia.Clostridiales.Lachnospiraceae..Ruminococcus..gnavus.group	MDM1
96387	ENSG00000111554	rs2046067	0.12364816	0.065117489	0.26692659	0.754656372	-0.280461247	0.395480903	0.07169122	-0.022975704	0.179834378	0.210842135	0.064030773	0.073215739	0.19283572	0.04667414	0.951961461	0.931534808	Bacteria.Proteobacteria.Betaproteobacteria	MDM1
96388	ENSG00000111554	rs2046067	0.82997007	0.082475161	0.933213646	0.248023993	-0.087939702	0.864215291	-0.00831504	-0.140168031	0.407897271	0.490106864	0.098844372	0.120267485	0.825472104	0.401071769	0.934387102	0.99665811	Bacteria.Proteobacteria	MDM1
96389	ENSG00000111554	rs2046067	0.423094464	0.289902287	0.932260164	0.500565664	-0.128216089	0.220589681	-0.005528806	-0.051512849	0.159062214	0.206756786	0.064795912	0.076053103	0.275339377	0.114020407	0.99830237	0.997282036	Bacteria.Firmicutes.Clostridia.Clostridiales.Clostridiaceae.1.Clostridium.sensu.stricto.1	MDM1
96390	ENSG00000111554	rs2046067	0.480889312	0.131418923	0.552208618	0.521670817	-0.092853504	0.262179438	0.036352006	-0.04802684	0.13098436	0.171641213	0.060838711	0.074551334	0.274151467	0.041854975	0.943565085	0.918095151	Bacteria.Firmicutes.Clostridia.Clostridiales.Lachnospiraceae..Eubacterium..eligens.group	MDM1
96391	ENSG00000111554	rs2046067	0.426966557	0.042086492	0.099466909	0.296490318	-0.092942129	0.302800371	-0.085132171	0.06925613	0.116275061	0.146073096	0.050948304	0.0658128	0.1740086	0.019369602	0.996033175	0.941706147	Bacteria.Firmicutes.Clostridia.Clostridiales.Lachnospiraceae.Lachnospiraceae.NK4A136.group	MDM1
96392	ENSG00000111554	rs2046067	0.221909115	0.036554016	0.63050418	0.820322053	-0.158922742	0.33086292	-0.030394337	0.020128963	0.128879731	0.155036193	0.062893217	0.088270383	0.157260059	0.021313837	0.998173674	0.994266973	Bacteria.Firmicutes.Bacilli.Bacillales	MDM1
96393	ENSG00000111554	rs2046067	0.042739532	0.00631526	0.038473298	0.114206498	-0.267510614	0.433693503	0.107283383	-0.115277974	0.129470765	0.153731105	0.050796493	0.072014572	0.059018262	0.005109485	0.997528932	0.993985312	Bacteria.Bacteroidetes.Bacteroidia.Bacteroidales.Rikenellaceae.Alistipes	MDM1
96394	ENSG00000111554	rs2046067	0.218001956	0.025645365	0.246624016	0.691057345	-0.143319403	0.336670157	-0.0622392	0.02857997	0.115234428	0.147454905	0.053243171	0.071598663	0.110540275	0.010087939	0.763969215	0.97253443	Bacteria.Proteobacteria.Gammaproteobacteria.Pasteurellales.Pasteurellaceae.Haemophilus	MDM1
96395	ENSG00000111554	rs2046067	0.368628009	0.090816617	0.819601871	0.892054748	-0.163201162	0.33820309	-0.016682734	0.010935905	0.180283823	0.197065399	0.072860573	0.080275756	0.354766135	0.096342247	0.966546108	0.98127983	Bacteria.Firmicutes.Clostridia.Clostridiales.Ruminococcaceae.Ruminiclostridium.6	MDM1
96396	ENSG00000111554	rs2046067	0.532635094	0.043329897	0.716815268	0.526713152	-0.09238735	0.385479878	0.035104125	0.086075747	0.147280753	0.187111805	0.096366428	0.135252981	0.35394994	0.036057906	0.944197314	0.989731238	Bacteria.Actinobacteria.Coriobacteriia.Coriobacteriales.Coriobacteriaceae	MDM1
96397	ENSG00000111554	rs2046067	0.574148486	0.37543031	0.809501095	0.760714165	-0.22386238	0.473205147	0.017045086	-0.029203467	0.396381747	0.530271902	0.070423136	0.095496425	0.90140863	0.585708301	0.998912436	0.995383189	Bacteria.Bacteroidetes.Bacteroidia.Bacteroidales	MDM1
96398	ENSG00000111554	rs2046067	0.158320434	0.543881368	0.258273129	0.821868859	-0.547211951	0.47176644	0.085448909	-0.033409129	0.383495027	0.7732431	0.074933973	0.147801844	0.73252304	0.652143494	0.876277026	0.867589969	Bacteria.Firmicutes.Clostridia.Clostridiales.Lachnospiraceae	MDM1
96399	ENSG00000111554	rs2046067	0.150353005	0.044216311	0.325787375	0.934572675	-0.184945175	0.333284674	-0.058531141	0.007020822	0.12709232	0.162479624	0.059122065	0.085197158	0.118353372	0.021170376	0.799177907	0.997196001	Bacteria.Firmicutes.Clostridia.Clostridiales.Peptostreptococcaceae.Intestinibacter	MDM1
96400	ENSG00000111554	rs2046067	0.313577591	0.39909035	0.685456589	0.799628103	-0.183713804	0.245428873	-0.027265747	-0.026437094	0.180910352	0.289166308	0.067021668	0.103734155	0.457435804	0.261668121	0.996483139	0.894636408	Bacteria.Bacteroidetes.Bacteroidia.Bacteroidales.Porphyromonadaceae.Butyricimonas	MDM1
96401	ENSG00000111554	rs2046067	0.419433749	0.036096333	0.122088151	0.494133463	-0.094328272	0.312115285	0.102415139	-0.053688879	0.116098309	0.145881343	0.065391537	0.078085073	0.205377882	0.012286105	0.715992769	0.997649073	Bacteria.Firmicutes.Clostridia.Clostridiales.Ruminococcaceaencultured	MDM1
96402	ENSG00000111554	rs2046067	0.208194136	0.032988107	0.274969292	0.247193082	-0.147048384	0.321033805	-0.062789848	0.09052843	0.115696058	0.14740171	0.057038632	0.077537756	0.123756991	0.013947833	0.999334555	0.984995763	Bacteria.Firmicutes.Erysipelotrichia.Erysipelotrichales.Erysipelotrichaceae.Erysipelotrichaceae.UCG.003	MDM1
96403	ENSG00000111554	rs2046067	0.112981716	0.033273254	0.247926142	0.634960661	-0.254486744	0.407000348	0.066672772	-0.032933765	0.158430112	0.187187139	0.057194859	0.069048205	0.127354019	0.026777683	0.943988959	0.933192521	Bacteria.Proteobacteria.Betaproteobacteria.Burkholderiales.Alcaligenaceae	MDM1
96404	ENSG00000111554	rs2046067	0.44676159	0.608647857	0.686635185	0.203358919	-0.248678795	-0.226727891	0.0274234	0.115339349	0.324900223	0.440709138	0.06767736	0.089773385	0.834178827	0.697718824	0.956359196	0.91965398	Bacteria.Firmicutes.Clostridia.Clostridiales.Ruminococcaceae	MDM1
96405	ENSG00000111554	rs2046067	0.83818825	0.198000999	0.115320518	0.409880385	0.031245031	0.232029792	-0.092616499	0.050272106	0.152400644	0.178435374	0.058039192	0.060614249	0.473205354	0.119923081	0.73301983	0.849508351	Bacteria.Firmicutes.Negativicutes.Selenomonadales.Veillonellaceae	MDM1
96406	ENSG00000111554	rs2046067	0.263435941	0.009502806	0.664492212	0.093494696	-0.190318629	0.640369771	-0.027857435	0.166820899	0.16873365	0.23970932	0.063940465	0.098024697	0.340863158	0.020224204	0.999469974	0.986131077	Bacteria.Bacteroidetes.Bacteroidia.Bacteroidales.Porphyromonadaceae.Barnesiella	MDM1
96407	ENSG00000111554	rs2046067	0.090957455	0.178420729	0.161911548	0.937038039	-0.253282475	0.294193564	-0.075122568	-0.006134009	0.147649314	0.216300203	0.053108397	0.077356966	0.141938688	0.099225366	0.78023194	0.93340069	Bacteria.Firmicutes.Clostridia.Clostridiales.Lachnospiraceae.Lachnospiraceae.UCG.010	MDM1
96408	ENSG00000111554	rs2046067	0.265846391	0.352970515	0.644578277	0.761857582	-0.176781403	0.241449604	-0.029716163	-0.032044064	0.157532081	0.258112743	0.064121725	0.105304568	0.259610506	0.213933244	0.998201428	0.99782309	Bacteria.Firmicutes.Bacilli.Bacillales.Staphylococcaceae.Staphylococcus	MDM1
96409	ENSG00000111554	rs2046067	0.086407251	0.082465867	0.151562137	0.844054824	-0.234542103	0.318900907	-0.076262009	0.012825011	0.134744831	0.180846926	0.052564208	0.064941633	0.114262479	0.04743174	0.917005931	0.997412515	Bacteria.Proteobacteria.Gammaproteobacteria.Enterobacteriales.Enterobacteriaceae.Citrobacter	MDM1
96410	ENSG00000111554	rs2046067	0.697910004	0.874680977	0.8416007	0.632262522	-0.259408174	-0.156686877	0.022212185	0.078200745	0.665421977	0.989628159	0.110709227	0.162653761	0.999415694	0.905063621	0.990344402	0.959351878	Bacteria.Firmicutes	MDM1
96411	ENSG00000111554	rs2046067	0.348799541	0.00893154	0.824783812	0.132203719	-0.123341769	0.430183505	0.011020333	-0.090119187	0.130709669	0.159653227	0.049579033	0.059120477	0.273122377	0.010103145	0.998302481	0.99762474	Bacteria.Proteobacteria.Gammaproteobacteria.Enterobacteriales.Enterobacteriaceae.Escherichia.Shigella	MDM1
96412	ENSG00000111554	rs2046067	0.22556546	0.031293866	0.641234061	0.992296291	-0.144500289	0.333984392	0.022132797	-0.000622215	0.118123161	0.151793262	0.047279188	0.064199048	0.115981877	0.011954713	0.94253553	0.994196787	Bacteria.Bacteroidetes.Bacteroidia.Bacteroidales.Porphyromonadaceae.Parabacteroides	MDM1
96413	ENSG00000111554	rs2046067	0.021364228	0.148513568	0.044819025	0.639326162	-0.527719584	0.438710619	0.125301635	-0.038831707	0.223832257	0.300095912	0.061264293	0.082477861	0.203201936	0.246276543	0.708835261	0.89747881	Bacteria.Firmicutes.Clostridia.Clostridiales.Lachnospiraceae..Eubacterium..rectale.group	MDM1
96414	ENSG00000111554	rs2046067	0.526697952	0.189962953	0.861907144	0.851993417	-0.109220888	0.286700062	0.012536751	-0.018392763	0.171615191	0.216487658	0.071791505	0.09819504	0.434466995	0.111686436	0.998768023	0.999934415	Bacteria.Firmicutes.Clostridia.Clostridiales.Ruminococcaceae.Ruminococcaceae.NK4A214.group	MDM1
96415	ENSG00000111554	rs2046067	0.147161993	0.02107462	0.178630251	0.601785953	-0.173412854	0.351430577	-0.085040693	0.047986138	0.11822011	0.148712176	0.062555139	0.091513998	0.104002204	0.009194524	0.542737994	0.963320761	Bacteria.Actinobacteria.Actinobacteria.Bifidobacteriales.Bifidobacteriaceae	MDM1
96416	ENSG00000111554	rs2046067	0.602722641	0.100125793	0.040991609	0.210872648	-0.061306094	0.252040451	0.089414391	-0.07486714	0.117219073	0.151136056	0.042895635	0.059256157	0.269240783	0.032849205	0.465065836	0.808307299	Bacteria.Proteobacteria.Betaproteobacteria.Burkholderiales.Alcaligenaceae.Sutterella	MDM1
96417	ENSG00000111554	rs2046067	0.926301508	0.850458159	0.338583252	0.194926789	0.017302412	0.047781979	0.062663584	-0.114301071	0.186341679	0.252447395	0.065006215	0.087290282	0.641091681	0.410878066	0.984987993	0.971423926	Bacteria.Proteobacteria.Deltaproteobacteria.Desulfovibrionales.Desulfovibrionaceae.Desulfovibrio	MDM1
96418	ENSG00000111554	rs2046067	0.11953854	0.047939447	0.263605513	0.706195032	-0.279872317	0.410150741	0.071952162	-0.028573695	0.177452545	0.203509542	0.063814586	0.075470631	0.155999076	0.039454577	0.938500455	0.936820247	Bacteria.Proteobacteria.Betaproteobacteria.Burkholderiales	MDM1
96419	ENSG00000111554	rs2046067	0.23720797	0.025520612	0.331119146	0.953276954	-0.136302473	0.337234514	-0.04527475	-0.003397333	0.114268474	0.147572313	0.046242461	0.057762765	0.11317125	0.010585775	0.937508231	0.987050155	Bacteria.Firmicutes.Negativicutes.Selenomonadales.Veillonellaceae.Dialister	MDM1
96420	ENSG00000111554	rs2046067	0.122594559	0.017331489	0.250389635	0.283738131	-0.202016447	0.403982967	-0.071026544	0.09088823	0.129164572	0.165490549	0.061250896	0.084096738	0.10759242	0.007679116	0.999989953	0.995249858	Bacteria.Firmicutes.Clostridia.Clostridiales.Christensenellaceae	MDM1
96421	ENSG00000111554	rs2046067	0.300208829	0.029971282	0.617291798	0.293823701	-0.211802784	0.48046121	-0.043978639	0.100003209	0.202840079	0.216578043	0.087595279	0.094503469	0.425972356	0.053054798	0.996258031	0.998920199	Bacteria.Firmicutes.Clostridia.Clostridiales.Lachnospiraceae..Eubacterium..ventriosum.group	MDM1
96422	ENSG00000111554	rs2046067	0.551813275	0.012921541	0.7779414	0.240257601	-0.083945846	0.423177265	-0.014458377	-0.069886074	0.140351758	0.165607153	0.051061025	0.058974414	0.422168054	0.014943583	0.99491143	0.965530807	Bacteria.Proteobacteria.Gammaproteobacteria.Enterobacteriales.Enterobacteriaceae	MDM1
96423	ENSG00000111554	rs2046067	0.22476073	0.036198426	0.606922358	0.664345811	-0.165886451	0.349743532	-0.026890046	0.030361152	0.13536775	0.163561336	0.052017191	0.069654762	0.173672916	0.024881647	0.999305535	0.994727898	Bacteria.Proteobacteria.Gammaproteobacteria.Pseudomonadales.Pseudomonadaceae.Pseudomonas	MDM1
96424	ENSG00000111554	rs2046067	0.272822603	0.126696731	0.711832851	0.940043384	-0.17386327	0.30908466	-0.024931945	-0.007204816	0.157226816	0.199823759	0.067203746	0.095424995	0.261102465	0.099763281	0.963485106	0.981237314	Bacteria.Firmicutes.Bacilli.Lactobacillales.Carnobacteriaceae.Granulicatella	MDM1
96425	ENSG00000111554	rs2046067	0.246466048	0.09199783	0.514120892	0.911040417	-0.256640659	0.354295689	-0.050526649	0.007728395	0.219471774	0.207212776	0.077025318	0.068907771	0.395783692	0.12622796	0.999437234	0.999779617	Bacteria.Proteobacteria.Betaproteobacteria.Neisseriales.Neisseriaceae	MDM1
96426	ENSG00000111554	rs2046067	0.26800953	0.053465375	0.692208919	0.651999004	-0.168049727	0.36879199	-0.022487442	0.032248987	0.150436382	0.187550941	0.056558109	0.071182032	0.301688275	0.050978398	0.999814869	0.942552604	Bacteria.Actinobacteria.Actinobacteria.Corynebacteriales.Corynebacteriaceae	MDM1
96427	ENSG00000111554	rs2046067	0.279617079	0.04520449	0.813712952	0.936780174	-0.128110256	0.30983347	-0.010359292	0.004483551	0.117517602	0.151769198	0.043787116	0.056311653	0.141939263	0.019998681	0.995477599	0.998441752	Bacteria.Proteobacteria.Betaproteobacteria.Burkholderiales.Alcaligenaceae.Parasutterella	MDM1
96428	ENSG00000111554	rs2046067	0.243283686	0.0708384	0.618010966	0.580690935	-0.191915484	0.408430087	-0.039457774	0.055466123	0.163006155	0.222437005	0.078751968	0.099917809	0.258384603	0.049817715	0.999550585	0.968543565	Bacteria.Firmicutes.Clostridia.Clostridiales.Lachnospiraceae.Lachnospiraceae.ND3007.group	MDM1
96429	ENSG00000111554	rs2046067	0.126658889	0.055443858	0.310960249	0.800243043	-0.224136243	0.341157225	0.058991474	-0.016963639	0.14488976	0.174965637	0.057775465	0.06677157	0.155697747	0.037609513	0.974757503	0.969189617	Bacteria.Firmicutes.Clostridia.Clostridiales.Ruminococcaceae.Subdoligranulum	MDM1
96430	ENSG00000111554	rs2046067	0.3559185	0.042396876	0.562277589	0.893036589	-0.111360186	0.311523341	-0.035905615	0.010378864	0.119781788	0.150514945	0.061650477	0.076890482	0.191573632	0.015172412	0.878455878	0.998318077	Bacteria.Firmicutes.Clostridia.Clostridiales.Lachnospiraceae..Eubacterium..hallii.group	MDM1
96431	ENSG00000111554	rs2046067	0.446719628	0.742794474	0.114584041	0.063666967	0.163399233	-0.084351958	0.127044309	-0.180959822	0.213462207	0.255972236	0.079449382	0.095938079	0.457244185	0.369672471	0.601049337	0.722440765	Bacteria.Firmicutes.Erysipelotrichia.Erysipelotrichales.Erysipelotrichaceae.Faecalitalea	MDM1
96432	ENSG00000111554	rs2046067	0.752616582	0.441973083	0.143037815	0.12995171	-0.04036076	0.145696066	0.081904757	-0.125617488	0.127519308	0.18835321	0.055257722	0.081919688	0.316079717	0.137969344	0.998970432	0.998994847	Bacteria.Firmicutes.Erysipelotrichia.Erysipelotrichales.Erysipelotrichaceae.Erysipelatoclostridium	MDM1
96433	ENSG00000111554	rs2046067	0.190618172	0.030941818	0.225545786	0.818011456	-0.152583896	0.3249161	0.064297657	-0.015646124	0.115389022	0.147352503	0.052558489	0.067725336	0.104061756	0.012254692	0.972085394	0.961745829	Bacteria.Proteobacteria.Deltaproteobacteria.Desulfovibrionales.Desulfovibrionaceae	MDM1
96434	ENSG00000111554	rs2046067	0.065489683	0.797057927	0.001375035	0.087082317	0.325926342	-0.0700185	0.195744113	-0.160217844	0.174007468	0.271181928	0.058579526	0.092247214	0.155846303	0.457805743	0.123574916	0.634039477	Bacteria.Firmicutes.Erysipelotrichia.Erysipelotrichales.Erysipelotrichaceae.Holdemanella	MDM1
96435	ENSG00000111554	rs2046067	0.149112424	0.026027304	0.407941887	0.807378675	-0.194483737	0.352618048	0.043004282	0.017082808	0.13323417	0.154853055	0.051636063	0.069785621	0.115570161	0.017852011	0.869459173	0.996759562	Bacteria.Bacteroidetes.Bacteroidia.Bacteroidales.Porphyromonadaceae	MDM1
96436	ENSG00000111554	rs2046067	0.556700384	0.315104199	0.865658037	0.773723712	-0.106682413	0.25741607	0.012745278	-0.02989514	0.180585708	0.254295065	0.075044285	0.103554618	0.492546518	0.184338678	0.99946547	0.972078348	Bacteria.Firmicutes.Erysipelotrichia.Erysipelotrichales.Erysipelotrichaceae..Clostridium..innocuum.group	MDM1
96437	ENSG00000111554	rs2046067	0.069165932	0.015378104	0.140094251	0.236316361	-0.303415025	0.448853724	-0.097914957	0.088256749	0.164235466	0.180405457	0.065564497	0.073847507	0.203901422	0.028927488	0.999028109	0.997798285	Bacteria.Actinobacteria.Actinobacteria.Micrococcales.Micrococcaceae	MDM1
96438	ENSG00000111581	rs10878860	0.301777845	0.608305105	0.618273667	0.665710311	0.13704895	-0.117505396	0.024667019	0.043360624	0.131679764	0.228185911	0.04926868	0.099911317	0.15548188	0.144194856	0.99894297	0.998882343	Bacteria.Verrucomicrobia.Verrucomicrobiae.Verrucomicrobiales.Verrucomicrobiaceae.Akkermansia	NUP107
96439	ENSG00000111581	rs10878860	0.265554572	0.302762012	0.418268102	0.249894963	0.146478199	-0.216290441	-0.061491316	0.148088402	0.130448106	0.208243723	0.075492571	0.127571793	0.166402398	0.077304977	0.646130751	0.955303348	Bacteria.Firmicutes.Bacilli.Lactobacillales.Streptococcaceae	NUP107
96440	ENSG00000111581	rs10878860	0.501468717	0.625756662	0.267355286	0.506366189	0.084570085	-0.107901322	-0.065860006	0.112360811	0.125123067	0.220205409	0.058875881	0.168166402	0.23565211	0.117415706	0.633847503	0.869357444	Bacteria.Firmicutes.Clostridia.Clostridiales.Peptostreptococcaceae	NUP107
96441	ENSG00000111581	rs10878860	0.269104419	0.388124555	0.232360861	0.641158934	0.136493955	-0.175682358	-0.067379976	-0.056741111	0.122470409	0.202221062	0.055899396	0.121180732	0.141614115	0.104189511	0.521958755	0.975174304	Bacteria.Firmicutes.Negativicutes.Selenomonadales.Veillonellaceae.Veillonella	NUP107
96442	ENSG00000111581	rs10878860	0.229703676	0.241708099	0.353071604	0.204270255	0.166576406	-0.252680029	-0.070222568	0.171440348	0.137400562	0.213893206	0.0750847	0.133711628	0.185614273	0.077739301	0.565240418	0.910444892	Bacteria.Firmicutes.Bacilli.Lactobacillales	NUP107
96443	ENSG00000111581	rs10878860	0.386225124	0.860670754	0.23196023	0.987045493	-0.347989967	-0.107502054	0.085217392	-0.001953488	0.398949016	0.610089015	0.070636277	0.119857577	0.896748936	0.746381109	0.998947111	0.997518281	Bacteria.Bacteroidetes	NUP107
96444	ENSG00000111581	rs10878860	0.407758108	0.673863413	0.229903687	0.800444237	-0.295477011	-0.226030985	0.078681156	0.028473978	0.354645127	0.534688296	0.064928333	0.112193586	0.817293505	0.684455282	0.99911693	0.991945059	Bacteria.Bacteroidetes.Bacteroidia.Bacteroidales.Bacteroidaceae.Bacteroides	NUP107
96445	ENSG00000111581	rs10878860	0.392563185	0.604043814	0.926248772	0.407785381	0.10583905	-0.110218397	-0.004929924	0.08109447	0.122980041	0.211512552	0.053055694	0.097339011	0.166984574	0.118424722	0.885046842	0.886685799	Bacteria.Proteobacteria.Gammaproteobacteria.Pasteurellales.Pasteurellaceae	NUP107
96446	ENSG00000111581	rs10878860	0.504854981	0.79784714	0.974326995	0.363147356	0.119684927	0.085996344	0.002938807	0.161642028	0.178491059	0.334394131	0.090973053	0.176518989	0.410362213	0.31283719	0.99997417	0.999834196	Bacteria.Actinobacteria.Coriobacteriia.Coriobacteriales.Coriobacteriaceae.Collinsella	NUP107
96447	ENSG00000111581	rs10878860	0.880808117	0.486775657	0.25422854	0.808844064	-0.025928227	-0.178033182	-0.07897185	-0.023308177	0.172249916	0.254560621	0.068661638	0.095961954	0.492409417	0.177034817	0.973651245	0.997803387	Bacteria.Actinobacteria.Actinobacteria.Micrococcales	NUP107
96448	ENSG00000111581	rs10878860	0.557550916	0.081676932	0.922681091	0.035755934	0.081949582	-0.398532191	0.005595522	0.234717741	0.139019778	0.225409865	0.057431866	0.109498008	0.320965343	0.041711573	0.99786128	0.999462671	Bacteria.Firmicutes.Clostridia.Clostridiales.Lachnospiraceae.Anaerostipes	NUP107
96449	ENSG00000111581	rs10878860	0.431978497	0.936040382	0.884045484	0.236231125	0.101837931	0.019858265	-0.007729537	0.107623192	0.128802322	0.246521004	0.052794447	0.090035533	0.233224868	0.216021202	0.874471103	0.89062602	Bacteria.Firmicutes.Negativicutes.Selenomonadales.Acidaminococcaceae.Phascolarctobacterium	NUP107
96450	ENSG00000111581	rs10878860	0.705506358	0.208533606	0.790745355	0.239082782	0.073132852	-0.384438128	-0.024596991	-0.2403981	0.192688794	0.30270023	0.092323664	0.202351715	0.501046312	0.131189753	0.953406192	0.978883571	Bacteria.Firmicutes.Clostridia.Clostridiales.Family.XIII.Family.XIII.AD3011.group	NUP107
96451	ENSG00000111581	rs10878860	0.292982106	0.141429151	0.62880357	0.09708354	0.146012996	-0.337892782	0.04303598	-0.263001388	0.137740536	0.227029592	0.08861	0.156261411	0.207973884	0.058028847	0.824271208	0.662707491	Bacteria.Firmicutes.Clostridia.Clostridiales.Ruminococcaceae.Butyricicoccus	NUP107
96452	ENSG00000111581	rs10878860	0.371045071	0.676615056	0.677478179	0.162758146	0.116947652	0.107308308	-0.030126316	-0.16469268	0.129846935	0.256138024	0.07211383	0.116669014	0.243509165	0.196752436	0.724670753	0.862009394	Bacteria.Actinobacteria.Actinobacteria	NUP107
96453	ENSG00000111581	rs10878860	0.235100446	0.290845015	0.268800194	0.187845065	0.153206433	-0.22000907	-0.083553402	0.169077999	0.127857265	0.206619433	0.074920961	0.127053048	0.158179021	0.080776542	0.57830484	0.921307549	Bacteria.Firmicutes.Bacilli.Lactobacillales.Streptococcaceae.Streptococcus	NUP107
96454	ENSG00000111581	rs10878860	0.569227767	0.559964169	0.164269292	0.680125964	0.071685938	-0.119575525	0.079474265	-0.04817695	0.125312906	0.204100687	0.056505313	0.116334556	0.23608127	0.12090385	0.88069071	0.953661219	Bacteria.Proteobacteria.Deltaproteobacteria	NUP107
96455	ENSG00000111581	rs10878860	0.175544263	0.077685994	0.347087611	0.085627581	0.20428737	-0.504129693	-0.068933282	0.246631704	0.149190084	0.281292598	0.072790362	0.141330761	0.190834396	0.050379093	0.695052857	0.982679299	Bacteria.Firmicutes.Bacilli	NUP107
96456	ENSG00000111581	rs10878860	0.302014821	0.615564242	0.613020432	0.63418333	0.136855123	-0.114699651	0.025013803	0.047644601	0.131558529	0.227336318	0.049222185	0.099661253	0.152791226	0.147920712	0.998409995	0.996467843	Bacteria.Verrucomicrobia	NUP107
96457	ENSG00000111581	rs10878860	0.932387071	0.879720129	0.481713494	0.647860742	0.015830349	-0.048603735	-0.046111544	0.050876529	0.185875919	0.319947631	0.065170373	0.11088217	0.561530353	0.393640268	0.999586829	0.996426659	Bacteria.Firmicutes.Negativicutes.Selenomonadales.Veillonellaceae.Megasphaera	NUP107
96458	ENSG00000111581	rs10878860	0.370421499	0.535682925	0.895306665	0.384628183	0.112738018	-0.128895673	-0.006603678	0.072701131	0.125008947	0.207023092	0.04998979	0.08306611	0.160952942	0.144088031	0.99994518	0.999865593	Bacteria.Bacteroidetes.Bacteroidia.Bacteroidales.Prevotellaceae	NUP107
96459	ENSG00000111581	rs10878860	0.588757252	0.501647463	0.876514748	0.511624357	0.086778273	-0.143951592	-0.011799995	-0.064811551	0.159725974	0.213068458	0.075644424	0.098216534	0.36743741	0.184654677	0.923061058	0.992723892	Bacteria.Firmicutes.Clostridia.Clostridiales.Ruminococcaceae..Eubacterium..coprostanoligenes.group	NUP107
96460	ENSG00000111581	rs10878860	0.901244708	0.394642494	0.35770794	0.605997396	0.018998122	-0.199223754	0.063804066	0.068112611	0.152512857	0.232514158	0.068886761	0.131420949	0.405396932	0.113579824	0.999513786	0.966818112	Bacteria.Firmicutes.Erysipelotrichia.Erysipelotrichales.Erysipelotrichaceae	NUP107
96461	ENSG00000111581	rs10878860	0.508078986	0.815734389	0.98910577	0.275124801	0.105870358	0.067996783	0.001376998	0.203335577	0.159094877	0.290624821	0.10046572	0.184771515	0.343966966	0.288814334	0.967953535	0.989731238	Bacteria.Actinobacteria.Coriobacteriia.Coriobacteriales.Coriobacteriaceae	NUP107
96462	ENSG00000111581	rs10878860	0.64812595	0.889361905	0.624294536	0.085264215	0.068373716	0.032327967	0.028166309	-0.147855928	0.149136826	0.231492965	0.057239111	0.084627278	0.314847972	0.261526696	0.999507593	0.920538495	Bacteria.Firmicutes.Clostridia.Clostridiales.Lachnospiraceae.Lachnoclostridium	NUP107
96463	ENSG00000111581	rs10878860	0.672762395	0.164058662	0.79561357	0.218477726	0.074057377	-0.407343191	-0.021633223	-0.201502471	0.174560249	0.289469702	0.083179882	0.162185369	0.487003544	0.106878696	0.999274386	0.998480911	Bacteria.Firmicutes.Clostridia.Clostridiales.Ruminococcaceae.Ruminococcaceae.UCG.013	NUP107
96464	ENSG00000111581	rs10878860	0.422778602	0.923540086	0.823715003	0.090282168	0.10241413	0.021572906	0.014020363	-0.172702131	0.126965915	0.22391766	0.062686877	0.100460374	0.202814837	0.205553933	0.912620902	0.774092945	Bacteria.Firmicutes.Clostridia.Clostridiales.Lachnospiraceaencultured	NUP107
96465	ENSG00000111581	rs10878860	0.273532855	0.187103895	0.499379581	0.244277663	0.158766389	-0.335898825	0.046453493	-0.167104285	0.143789221	0.25198064	0.068393366	0.14223506	0.248983529	0.07715312	0.787462168	0.961152204	Bacteria.Bacteroidetes.Bacteroidia.Bacteroidales.Porphyromonadaceae.Odoribacter	NUP107
96466	ENSG00000111581	rs10878860	0.790498962	0.582041168	0.261308019	0.175735092	-0.049250497	0.1757717	-0.085444257	0.170263667	0.184636743	0.317774734	0.075413313	0.124398462	0.501803513	0.321574299	0.944143041	0.87180213	Bacteria.Firmicutes.Clostridia.Clostridiales.Ruminococcaceae.Ruminiclostridium.6	NUP107
96467	ENSG00000111581	rs10878860	0.830945178	0.760777226	0.528217197	0.763934977	0.037167435	-0.082124927	-0.058653354	0.06659367	0.173406599	0.268624639	0.092500822	0.220829952	0.45488381	0.251103431	0.850657592	0.994506574	Bacteria.Firmicutes.Clostridia.Clostridiales.Family.XIII	NUP107
96468	ENSG00000111581	rs10878860	0.462022381	0.32129572	0.418698392	0.145654335	0.088791991	-0.199108323	0.063620518	0.254208654	0.120015585	0.199246379	0.078179198	0.172644192	0.153227734	0.069044821	0.949924692	0.956901174	Bacteria.Firmicutes.Clostridia.Clostridiales.Ruminococcaceae.Ruminiclostridium.5	NUP107
96469	ENSG00000111581	rs10878860	0.438258332	0.485532218	0.282846394	0.908437175	0.095867375	-0.142770036	-0.06190848	0.011354162	0.122928222	0.203556145	0.057175522	0.098345049	0.179749424	0.09642638	0.996546716	0.99835739	Bacteria.Firmicutes.Clostridia.Clostridiales.Ruminococcaceae.Ruminococcaceae.UCG.002	NUP107
96470	ENSG00000111581	rs10878860	0.526364196	0.72846812	0.66649921	0.164584882	0.088702582	-0.07492101	0.022103241	-0.1840627	0.139262653	0.214894059	0.051058601	0.130965876	0.295320402	0.197086652	0.942193233	0.808951603	Bacteria.Firmicutes.Clostridia.Clostridiales.Lachnospiraceae.Roseburia	NUP107
96471	ENSG00000111581	rs10878860	0.119924419	0.166385204	0.216950373	0.246609383	0.326077858	-0.396537678	-0.074696182	0.07864702	0.206968806	0.283369146	0.059919919	0.067277306	0.226659434	0.128620206	0.74444002	0.995251343	Bacteria.Proteobacteria.Gammaproteobacteria	NUP107
96472	ENSG00000111581	rs10878860	0.727258468	0.571910148	0.422220051	0.74837646	-0.104429168	-0.252506532	0.08109903	0.052213852	0.29814701	0.444493256	0.100419372	0.162092126	0.821179736	0.518655458	0.99967607	0.999141757	Bacteria.Firmicutes.Negativicutes.Selenomonadales	NUP107
96473	ENSG00000111581	rs10878860	0.347747243	0.489139634	0.936646624	0.756711349	0.117674753	-0.145513375	0.003780758	0.024160389	0.124430371	0.209199937	0.04738454	0.077663234	0.176049895	0.102581896	0.861686581	0.8806471	Bacteria.Fusobacteria.Fusobacteriia.Fusobacteriales.Fusobacteriaceae.Fusobacterium	NUP107
96474	ENSG00000111581	rs10878860	0.536891794	0.529107997	0.639477168	0.660002299	0.086541447	-0.134359533	-0.033386696	0.045235863	0.139410843	0.212355054	0.070944783	0.102365502	0.260422071	0.154505327	0.998173674	0.994266973	Bacteria.Firmicutes.Bacilli.Bacillales	NUP107
96475	ENSG00000111581	rs10878860	0.339527362	0.90348482	0.593206955	0.435276123	0.118995384	-0.028841926	0.027659042	0.069312246	0.123687159	0.236938747	0.051525252	0.08829851	0.172224268	0.198995175	0.717067501	0.957040409	Bacteria.Firmicutes.Negativicutes.Selenomonadales.Acidaminococcaceae	NUP107
96476	ENSG00000111581	rs10878860	0.861114392	0.326790757	0.589879558	0.343212023	0.032200042	-0.253126687	-0.037473935	-0.11951902	0.183329566	0.256216991	0.069184034	0.125189831	0.528242718	0.194597453	0.866913162	0.90102733	Bacteria.Firmicutes.Clostridia.Clostridiales.Ruminococcaceae.Ruminococcaceae.UCG.014	NUP107
96477	ENSG00000111581	rs10878860	0.280457762	0.925652666	0.209614949	0.795432989	-0.751604108	0.077034191	0.150006301	-0.038184513	0.690675626	0.822373016	0.118396697	0.146687085	0.987348183	0.818599338	0.996576058	0.869671738	Bacteria.Firmicutes.Clostridia.Clostridiales	NUP107
96478	ENSG00000111581	rs10878860	0.248558496	0.143331951	0.214231236	0.042027384	0.142240354	-0.315957093	0.06914036	-0.232788245	0.122184974	0.213322448	0.055131691	0.1122654	0.165305584	0.042886242	0.634352518	0.672541027	Bacteria.Firmicutes.Clostridia.Clostridiales.Lachnospiraceae.Lachnospira	NUP107
96479	ENSG00000111581	rs10878860	0.581412613	0.717484526	0.445710687	0.421656455	0.07373603	-0.082921763	0.043094343	-0.069713963	0.133083943	0.228197542	0.056172449	0.086216752	0.276517775	0.176902393	0.997466038	0.994193156	Bacteria.Bacteroidetes.Bacteroidia.Bacteroidales.Rikenellaceae	NUP107
96480	ENSG00000111581	rs10878860	0.407959478	0.268608941	0.705034289	0.418887759	0.188483044	-0.407375152	0.030350598	-0.103022485	0.226323728	0.36513932	0.079832669	0.12664956	0.545607266	0.252413845	0.998986731	0.998377846	Bacteria.Firmicutes.Clostridia.Clostridiales.Family.XI.Anaerococcus	NUP107
96481	ENSG00000111581	rs10878860	0.292660359	0.971026438	0.086196728	0.667972512	-0.260998604	-0.015303488	0.099232451	-0.041799165	0.246046099	0.419745408	0.05697018	0.097012846	0.604752124	0.596459134	0.999785669	0.999420701	Bacteria.Firmicutes.Clostridia.Clostridiales.Ruminococcaceae.Faecalibacterium	NUP107
96482	ENSG00000111581	rs10878860	0.33256179	0.445887831	0.459860503	0.635392608	0.119242714	-0.156050787	0.051674895	0.06492709	0.122157982	0.203488061	0.06950888	0.136298939	0.168804445	0.086290424	0.99813953	0.990525521	Bacteria.Firmicutes.Clostridia.Clostridiales.Ruminococcaceae.Flavonifractor	NUP107
96483	ENSG00000111581	rs10878860	0.263059608	0.302760128	0.54248744	0.504211936	0.178567124	-0.24694206	-0.032242501	0.040630742	0.158189001	0.237754067	0.052663808	0.060502629	0.232472622	0.126722128	0.998302481	0.99762474	Bacteria.Proteobacteria.Gammaproteobacteria.Enterobacteriales.Enterobacteriaceae.Escherichia.Shigella	NUP107
96484	ENSG00000111581	rs10878860	0.926434419	0.557153843	0.255134493	0.862926904	0.013818171	-0.136577544	-0.077123243	-0.025290309	0.149087118	0.231457078	0.067183645	0.145913122	0.435214621	0.17367716	0.911591624	0.901812704	Bacteria.Firmicutes.Clostridia.Clostridiales.Ruminococcaceae.Ruminococcaceae.UCG.005	NUP107
96485	ENSG00000111581	rs10878860	0.764830989	0.881995284	0.261992734	0.48269318	-0.058772177	0.057588982	-0.083652228	0.100294295	0.195659024	0.386461344	0.073938745	0.142066526	0.635476251	0.410970265	0.996483139	0.869987637	Bacteria.Bacteroidetes.Bacteroidia.Bacteroidales.Porphyromonadaceae.Butyricimonas	NUP107
96486	ENSG00000111581	rs10878860	0.517735618	0.381828328	0.025819927	0.39141403	-0.094287776	-0.198782126	-0.149446776	-0.10301055	0.144984188	0.225781865	0.065534971	0.119401688	0.3579134	0.142463855	0.710057229	0.935452597	Bacteria.Firmicutes.Clostridia.Clostridiales.Ruminococcaceae.Ruminococcaceae.UCG.003	NUP107
96487	ENSG00000111581	rs10878860	0.851935853	0.913185954	0.550412061	0.463571072	0.033699431	0.037223496	-0.041442806	0.095862168	0.179843296	0.340128433	0.069045506	0.130023111	0.55544619	0.369521335	0.999469974	0.986131077	Bacteria.Bacteroidetes.Bacteroidia.Bacteroidales.Porphyromonadaceae.Barnesiella	NUP107
96488	ENSG00000111581	rs10878860	0.244301107	0.510574334	0.466892121	0.810436041	0.2046263	-0.211335316	0.051161055	-0.028813157	0.174181623	0.319463582	0.069912969	0.11964274	0.326638663	0.252317498	0.997152221	0.990360691	Bacteria.Firmicutes.Clostridia.Clostridiales.Family.XI	NUP107
96489	ENSG00000111581	rs10878860	0.593273185	0.748209666	0.85639751	0.724019513	0.091918344	-0.091693997	0.011360845	-0.038612551	0.171262861	0.284458544	0.062535172	0.108890319	0.394911032	0.304297207	0.9660091	0.91465847	Bacteria.Firmicutes.Negativicutes.Selenomonadales.Veillonellaceae	NUP107
96490	ENSG00000111581	rs10878860	0.338228158	0.140345336	0.479097548	0.019156862	0.115759738	-0.306183666	0.030942347	-0.218667324	0.119998467	0.205154608	0.043470603	0.091058225	0.18860905	0.042709967	0.711947687	0.570702121	Bacteria.Proteobacteria.Betaproteobacteria.Burkholderiales.Alcaligenaceae.Sutterella	NUP107
96491	ENSG00000111581	rs10878860	0.61019047	0.491669396	0.038553119	0.08480467	-0.07634504	0.195331507	0.115336207	-0.21755993	0.149040486	0.282470272	0.054632551	0.124335751	0.382495542	0.209076124	0.884056387	0.750183738	Bacteria.Proteobacteria.Betaproteobacteria.Burkholderiales	NUP107
96492	ENSG00000111581	rs10878860	0.386221561	0.860676711	0.231958276	0.987034969	-0.3479941	-0.107497626	0.085218985	-0.001955085	0.398950744	0.610090247	0.070637298	0.119858136	0.895032652	0.745738196	0.998912436	0.997472583	Bacteria.Bacteroidetes.Bacteroidia.Bacteroidales	NUP107
96493	ENSG00000111581	rs10878860	0.254038953	0.618334264	0.483497823	0.812017853	0.16968388	-0.129485916	0.036587981	0.024299448	0.14747124	0.25867346	0.051922497	0.101765997	0.202674728	0.241660228	0.874467183	0.858892509	Bacteria.Firmicutes.Clostridia.Clostridiales.Lachnospiraceae.Tyzzerella	NUP107
96494	ENSG00000111581	rs10878860	0.349726995	0.14324998	0.751947906	0.111168381	0.127312278	-0.337567437	-0.021589913	0.20290535	0.135178998	0.227865493	0.068022809	0.12566908	0.218283499	0.058666275	0.997851323	0.935348541	Bacteria.Firmicutes.Clostridia.Clostridiales.Lachnospiraceae.Fusicatenibacter	NUP107
96495	ENSG00000111581	rs10878860	0.361181046	0.393325828	0.977012093	0.490743617	0.112821546	-0.176134526	0.001742091	0.087021455	0.122698404	0.204992041	0.060228919	0.125572838	0.156972972	0.101741612	0.99795231	0.923157358	Bacteria.Firmicutes.Clostridia.Clostridiales.Lachnospiraceae.Coprococcus.1	NUP107
96496	ENSG00000111581	rs10878860	0.352497694	0.386393479	0.923955819	0.693265371	0.115271923	-0.186008781	0.005874117	-0.04768943	0.123105421	0.213323622	0.061305231	0.120379421	0.173710983	0.095292138	0.999334555	0.984995763	Bacteria.Firmicutes.Erysipelotrichia.Erysipelotrichales.Erysipelotrichaceae.Erysipelotrichaceae.UCG.003	NUP107
96497	ENSG00000111581	rs10878860	0.515277404	0.880369934	0.23535617	0.791697637	-0.179423974	-0.058182579	0.111468193	-0.034297468	0.274278636	0.385099702	0.093076303	0.129336775	0.655588306	0.523316454	0.996108676	0.998901623	Bacteria.Firmicutes.Clostridia.Clostridiales.Lachnospiraceae..Ruminococcus..gnavus.group	NUP107
96498	ENSG00000111581	rs10878860	0.910922134	0.675592832	0.155063285	0.608087728	-0.016973802	-0.089389369	-0.087262605	0.040569406	0.15113968	0.212652944	0.06066904	0.078734653	0.378144356	0.207217911	0.999305535	0.99123855	Bacteria.Proteobacteria.Gammaproteobacteria.Pseudomonadales.Pseudomonadaceae.Pseudomonas	NUP107
96499	ENSG00000111581	rs10878860	0.282686276	0.374514318	0.5636126	0.928814485	0.142410515	-0.186235948	0.042694674	-0.010983588	0.131478976	0.208293002	0.073559117	0.122477717	0.160072368	0.074528659	0.826781148	0.999116829	Bacteria.Firmicutes.Clostridia.Clostridiales.Ruminococcaceaencultured	NUP107
96500	ENSG00000111581	rs10878860	0.783296257	0.837509838	0.144265268	0.38172349	-0.044689831	0.075058276	-0.104354014	0.136533664	0.161832122	0.364553475	0.070622932	0.155044109	0.438449947	0.335397352	0.988161388	0.950695192	Bacteria.Firmicutes.Bacilli.Lactobacillales.Carnobacteriaceae	NUP107
96501	ENSG00000111581	rs10878860	0.865701527	0.749663815	0.278391148	0.421654113	0.023899924	-0.066630155	-0.070420135	-0.076695019	0.140768937	0.207947654	0.064431532	0.094849893	0.343131218	0.126569815	0.999417824	0.997023453	Bacteria.Firmicutes.Clostridia.Clostridiales.Christensenellaceae.Christensenellaceae.R.7.group	NUP107
96502	ENSG00000111581	rs10878860	0.613049676	0.52572996	0.474631898	0.678285763	0.070111999	-0.13306647	-0.044257786	0.034677786	0.137977844	0.2085928	0.061548058	0.083229841	0.271739575	0.140987782	0.999550314	0.996901429	Bacteria.Proteobacteria.Gammaproteobacteria.Pseudomonadales	NUP107
96503	ENSG00000111581	rs10878860	0.814359012	0.557220543	0.249027082	0.02924903	0.032353222	0.141400233	-0.075350414	0.324089571	0.137237048	0.239670708	0.064791054	0.145420431	0.370133522	0.123541682	0.899175418	0.720040513	Bacteria.Firmicutes.Clostridia.Clostridiales.Lachnospiraceae..Eubacterium..eligens.group	NUP107
96504	ENSG00000111581	rs10878860	0.383869695	0.573330974	0.582350795	0.312828831	0.10852949	-0.117857491	0.030112772	-0.108995113	0.123803705	0.20823843	0.054485174	0.107164622	0.162264493	0.148680786	0.996033175	0.941706147	Bacteria.Firmicutes.Clostridia.Clostridiales.Lachnospiraceae.Lachnospiraceae.NK4A136.group	NUP107
96505	ENSG00000111581	rs10878860	0.275234121	0.909192529	0.036808829	0.489746454	-0.214769216	0.035057705	0.165486444	-0.090455181	0.195206143	0.306192553	0.0776526	0.130227018	0.400375885	0.452867054	0.949879241	0.98026227	Bacteria.Firmicutes.Clostridia.Clostridiales.Lachnospiraceae.Lachnospiraceae.UCG.008	NUP107
96506	ENSG00000111581	rs10878860	0.352631508	0.388452169	0.869886871	0.65727768	0.116275492	-0.18254513	-0.01118443	0.056739525	0.124211933	0.210266496	0.068015005	0.127306312	0.162047316	0.0895402	0.997048205	0.999513539	Bacteria.Firmicutes.Clostridia.Clostridiales.Lachnospiraceae.Dorea	NUP107
96507	ENSG00000111581	rs10878860	0.814173601	0.099097142	0.331990409	0.001520899	-0.040236478	0.454649936	-0.077946157	0.441417572	0.170502991	0.271786714	0.079756809	0.133413628	0.466950462	0.062067272	0.999550585	0.566011523	Bacteria.Firmicutes.Clostridia.Clostridiales.Lachnospiraceae.Lachnospiraceae.ND3007.group	NUP107
96508	ENSG00000111581	rs10878860	0.495826324	0.176085083	0.802471909	0.27058123	0.095205019	-0.386480352	-0.012713213	-0.148432892	0.139012507	0.282603238	0.050618292	0.133597849	0.28921039	0.083825203	0.998115183	0.979460052	Bacteria.Firmicutes.Clostridia.Clostridiales.Clostridiaceae.1	NUP107
96509	ENSG00000111581	rs10878860	0.348045916	0.489223058	0.940498713	0.755512975	0.117554705	-0.145481262	0.003552364	0.024286477	0.124380985	0.209194082	0.047410421	0.07767308	0.176356712	0.099433406	0.878379326	0.87724048	Bacteria.Fusobacteria.Fusobacteriia.Fusobacteriales	NUP107
96510	ENSG00000111581	rs10878860	0.8597384	0.748473168	0.275970168	0.437669594	0.024881519	-0.066925153	-0.071809046	-0.074415926	0.140257468	0.207844474	0.065369091	0.095298475	0.339480562	0.128779531	0.999989953	0.995249858	Bacteria.Firmicutes.Clostridia.Clostridiales.Christensenellaceae	NUP107
96511	ENSG00000111581	rs10878860	0.411522776	0.342796876	0.659164589	0.414660742	0.103986804	-0.209248979	0.02358096	-0.088900623	0.125822414	0.218987454	0.053221845	0.108297056	0.170271973	0.076871241	0.94253553	0.990835033	Bacteria.Bacteroidetes.Bacteroidia.Bacteroidales.Porphyromonadaceae.Parabacteroides	NUP107
96512	ENSG00000111581	rs10878860	0.954575176	0.392623832	0.329130791	0.596088708	0.008858564	-0.201737528	0.069228795	0.070386855	0.154926242	0.234439807	0.070416284	0.132153301	0.451973414	0.135862943	0.993501001	0.94597323	Bacteria.Firmicutes.Erysipelotrichia.Erysipelotrichales	NUP107
96513	ENSG00000111581	rs10878860	0.265895745	0.34582329	0.489124454	0.522905896	0.227354863	-0.368537864	0.048708497	-0.085727114	0.202619827	0.388133152	0.070024196	0.133469796	0.310273097	0.288399991	0.66081407	0.828887816	Bacteria.Firmicutes.Erysipelotrichia.Erysipelotrichales.Erysipelotrichaceae.Holdemanella	NUP107
96514	ENSG00000111581	rs10878860	0.546679209	0.577232488	0.180607684	0.247395184	-0.132553287	0.198912693	-0.128436565	0.200866812	0.21878177	0.355067737	0.094912992	0.172117094	0.552851358	0.303229942	0.968970412	0.998920199	Bacteria.Firmicutes.Clostridia.Clostridiales.Lachnospiraceae..Eubacterium..ventriosum.group	NUP107
96515	ENSG00000111581	rs10878860	0.524951441	0.256914339	0.910190975	0.381646519	0.100537886	-0.28933033	0.006971485	0.093041886	0.157304673	0.252996232	0.061568583	0.105638786	0.330223308	0.106249033	0.998997514	0.969189617	Bacteria.Firmicutes.Clostridia.Clostridiales.Ruminococcaceae.Subdoligranulum	NUP107
96516	ENSG00000111581	rs10878860	0.816242616	0.733927051	0.362378482	0.057031423	0.034862247	0.080407068	-0.047392807	0.151297126	0.149424427	0.235558433	0.051671301	0.07811024	0.39347161	0.245287256	0.998735039	0.999709092	Bacteria.Bacteroidetes.Bacteroidia.Bacteroidales.Prevotellaceae.Prevotella.9	NUP107
96517	ENSG00000111581	rs10878860	0.393571625	0.605173234	0.94440261	0.412455937	0.105551994	-0.109990486	-0.003644726	0.080122531	0.12290961	0.211737383	0.052064965	0.097141704	0.162626983	0.121808815	0.909618463	0.930485945	Bacteria.Proteobacteria.Gammaproteobacteria.Pasteurellales.Pasteurellaceae.Haemophilus	NUP107
96518	ENSG00000111581	rs10878860	0.375614614	0.455035378	0.801740034	0.674431832	0.11034334	-0.154536659	0.012422997	-0.033558559	0.123698357	0.205643153	0.049276239	0.079531823	0.151119864	0.100733373	0.95477287	0.96414545	Bacteria.Firmicutes.Negativicutes.Selenomonadales.Veillonellaceae.Dialister	NUP107
96519	ENSG00000111581	rs10878860	0.860177096	0.651768912	0.231480626	0.774142415	-0.029976713	-0.113084536	-0.083826835	0.031667557	0.169514997	0.249430587	0.069411507	0.10990332	0.432662199	0.314382655	0.998201428	0.99782309	Bacteria.Firmicutes.Bacilli.Bacillales.Staphylococcaceae.Staphylococcus	NUP107
96520	ENSG00000111581	rs10878860	0.4564386	0.428641263	0.027914647	0.075321996	-0.117475185	0.228103319	0.128294198	-0.226453409	0.156814792	0.286409464	0.057067455	0.125320783	0.382725112	0.174498012	0.90103026	0.794257326	Bacteria.Proteobacteria.Betaproteobacteria	NUP107
96521	ENSG00000111581	rs10878860	0.426322122	0.933961409	0.031752913	0.531043301	-0.13181217	-0.021574679	-0.135242161	0.059612812	0.164672597	0.259378214	0.061638681	0.094663621	0.330838397	0.319491673	0.696389402	0.926870238	Bacteria.Firmicutes.Clostridia.Clostridiales.Lachnospiraceae.Lachnospiraceae.UCG.010	NUP107
96522	ENSG00000111581	rs10878860	0.548269346	0.20773687	0.937950704	0.255824136	0.129099529	-0.387899988	0.005847216	-0.140353144	0.213931255	0.304884984	0.074827092	0.122443803	0.477245542	0.161800127	0.9976522	0.939600984	Bacteria.Bacteroidetes.Bacteroidia.Bacteroidales.Prevotellaceae.Prevotella.7	NUP107
96523	ENSG00000111581	rs10878860	0.614213915	0.367393473	0.863123107	0.039114292	0.078182845	0.257578933	-0.01819012	0.46096785	0.154367897	0.283803369	0.105100364	0.21900133	0.366194886	0.158077614	0.937994793	0.994989321	Bacteria.Actinobacteria.Coriobacteriia.Coriobacteriales	NUP107
96524	ENSG00000111581	rs10878860	0.580684578	0.717111162	0.446813447	0.422158338	0.07386945	-0.083035222	0.043012934	-0.069648991	0.133067698	0.228194345	0.056203077	0.086230048	0.276252682	0.178567466	0.997528932	0.993985312	Bacteria.Bacteroidetes.Bacteroidia.Bacteroidales.Rikenellaceae.Alistipes	NUP107
96525	ENSG00000111581	rs10878860	0.46951203	0.169071394	0.908038373	0.251555268	0.103551829	-0.395158986	-0.006054406	-0.155300017	0.14234552	0.284200461	0.052212313	0.134258631	0.289587782	0.075959599	0.99830237	0.997282036	Bacteria.Firmicutes.Clostridia.Clostridiales.Clostridiaceae.1.Clostridium.sensu.stricto.1	NUP107
96526	ENSG00000111581	rs10878860	0.660032708	0.54211702	0.839287098	0.747971834	0.210226432	-0.310918709	-0.022713279	0.034697518	0.475772756	0.507377111	0.111554509	0.107535468	0.791037557	0.664437497	0.928487287	0.99665811	Bacteria.Proteobacteria	NUP107
96527	ENSG00000111581	rs10878860	0.661215367	0.996869357	0.164739784	0.324952074	0.05633962	-0.001078541	-0.081250453	0.163762062	0.127980284	0.273840117	0.057833549	0.165127934	0.293404238	0.23416002	0.764627712	0.968614954	Bacteria.Firmicutes.Clostridia.Clostridiales.Peptostreptococcaceae.Intestinibacter	NUP107
96528	ENSG00000111581	rs10878860	0.496942204	0.547583428	0.686917523	0.635575796	0.093152111	-0.129087438	0.021521622	-0.059161833	0.136369132	0.21354393	0.053163188	0.124263598	0.239647618	0.175820104	0.903572727	0.996677764	Bacteria.Bacteroidetes.Bacteroidia.Bacteroidales.Porphyromonadaceae	NUP107
96529	ENSG00000111581	rs10878860	0.208873783	0.761507645	0.162719209	0.668109881	-1.090373197	0.309737843	0.201410264	-0.075455489	0.859191529	1.016332509	0.142666499	0.17520395	0.999415694	0.888519922	0.990344402	0.963802917	Bacteria.Firmicutes	NUP107
96530	ENSG00000111581	rs10878860	0.14374606	0.924553589	0.091693449	0.963962491	-0.80611884	-0.057248468	0.180725082	-0.005605295	0.544833805	0.602222212	0.105597408	0.123591226	0.72768255	0.746543749	0.876277026	0.881705892	Bacteria.Firmicutes.Clostridia.Clostridiales.Lachnospiraceae	NUP107
96531	ENSG00000111581	rs10878860	0.449178245	0.455864343	0.163857982	0.264183793	0.092925814	-0.153013279	0.078783966	-0.124607427	0.122058954	0.203992394	0.055959095	0.110649877	0.184680858	0.092981965	0.998880039	0.950358135	Bacteria.Proteobacteria.Deltaproteobacteria.Desulfovibrionales.Desulfovibrionaceae.Bilophila	NUP107
96532	ENSG00000111581	rs10878860	0.78257423	0.909497836	0.14262177	0.425140166	-0.044856765	0.040943191	-0.104799275	0.11939208	0.161883054	0.358807845	0.070628911	0.148773901	0.43280397	0.375400619	0.963485106	0.971945944	Bacteria.Firmicutes.Bacilli.Lactobacillales.Carnobacteriaceae.Granulicatella	NUP107
96533	ENSG00000111581	rs10878860	0.621824391	0.782887085	0.887117407	0.350134446	0.091784014	0.093864448	-0.009217863	0.115575966	0.185198574	0.339247299	0.064685716	0.122822001	0.543121525	0.393531805	0.984987993	0.971423926	Bacteria.Proteobacteria.Deltaproteobacteria.Desulfovibrionales.Desulfovibrionaceae.Desulfovibrio	NUP107
96534	ENSG00000111581	rs10878860	0.968537038	0.330993345	0.609370778	0.384926827	0.009348328	-0.348450208	-0.05384768	-0.188053115	0.236109931	0.355804805	0.104879999	0.214999611	0.680138275	0.245327131	0.945366445	0.971506325	Bacteria.Firmicutes.Clostridia.Clostridiales.Ruminococcaceae.Anaerotruncus	NUP107
96535	ENSG00000111581	rs10878860	0.729279382	0.767626712	0.193407213	0.805704003	-0.06248284	-0.08075946	-0.102617999	0.037154168	0.179777606	0.272191638	0.078098046	0.150444714	0.50574132	0.287001479	0.998768023	0.999934415	Bacteria.Firmicutes.Clostridia.Clostridiales.Ruminococcaceae.Ruminococcaceae.NK4A214.group	NUP107
96536	ENSG00000111581	rs10878860	0.474142311	0.151800701	0.826905039	0.089046745	0.126487292	-0.338805652	0.015165677	-0.16477758	0.175706788	0.233662828	0.069078538	0.095474098	0.397878593	0.102181722	0.999814869	0.907533519	Bacteria.Actinobacteria.Actinobacteria.Corynebacteriales.Corynebacteriaceae	NUP107
96537	ENSG00000111581	rs10878860	0.633083418	0.992983757	0.797334126	0.627864221	0.083312865	-0.003404813	-0.018213826	0.079199507	0.1737061	0.385725214	0.070640552	0.162623711	0.52038167	0.386088831	0.99946547	0.972078348	Bacteria.Firmicutes.Erysipelotrichia.Erysipelotrichales.Erysipelotrichaceae..Clostridium..innocuum.group	NUP107
96538	ENSG00000111581	rs10878860	0.970431828	0.426190958	0.5320001	0.107248595	-0.007932284	0.269460227	-0.049153059	0.202380733	0.213190152	0.336540052	0.078236498	0.123938138	0.657496957	0.261515074	0.787334764	0.776311986	Bacteria.Firmicutes.Erysipelotrichia.Erysipelotrichales.Erysipelotrichaceae.Faecalitalea	NUP107
96539	ENSG00000111581	rs10878860	0.060935387	0.99587723	0.011732969	0.735614597	-0.486774832	-0.001582663	0.182325017	-0.03051304	0.255318651	0.305135403	0.070337983	0.089983703	0.300486313	0.608839814	0.672928924	0.907338162	Bacteria.Firmicutes.Clostridia.Clostridiales.Lachnospiraceae..Eubacterium..rectale.group	NUP107
96540	ENSG00000111581	rs10878860	0.860938331	0.288121109	0.429099121	0.376856847	0.026961856	-0.252495447	-0.050274187	-0.1018314	0.15330979	0.235781748	0.063187859	0.114455478	0.487118979	0.127045339	0.974916192	0.95670388	Bacteria.Firmicutes.Clostridia.Clostridiales.Ruminococcaceae.Ruminococcus.1	NUP107
96541	ENSG00000111581	rs10878860	0.298192805	0.383588878	0.360058132	0.543421697	0.129362581	-0.179668126	0.043144385	-0.05989856	0.123368431	0.20483256	0.046811146	0.098063768	0.148281091	0.106083963	0.973523722	0.991974206	Bacteria.Proteobacteria.Betaproteobacteria.Burkholderiales.Alcaligenaceae.Parasutterella	NUP107
96542	ENSG00000111581	rs10878860	0.929346444	0.644245679	0.478712245	0.871309168	0.016412037	-0.127845813	-0.051110287	0.016523872	0.184391862	0.275589039	0.071741212	0.101606069	0.659234216	0.307201646	0.999028109	0.997798285	Bacteria.Actinobacteria.Actinobacteria.Micrococcales.Micrococcaceae	NUP107
96543	ENSG00000111581	rs10878860	0.337581606	0.168762115	0.746344623	0.091051445	0.136479435	-0.309978975	0.019161184	-0.202177918	0.141286299	0.222774435	0.058990151	0.117893279	0.196641364	0.066514481	0.998970432	0.998994847	Bacteria.Firmicutes.Erysipelotrichia.Erysipelotrichales.Erysipelotrichaceae.Erysipelatoclostridium	NUP107
96544	ENSG00000111581	rs10878860	0.134212609	0.87875298	0.05567414	0.640550923	-0.535775028	0.086914191	0.144542746	-0.056709758	0.353337995	0.567537184	0.074201937	0.120893025	0.670809212	0.772680634	0.956359196	0.939156644	Bacteria.Firmicutes.Clostridia.Clostridiales.Ruminococcaceae	NUP107
96545	ENSG00000111581	rs10878860	0.526133159	0.540872222	0.178220139	0.699896406	0.079273986	-0.125288945	0.075659828	-0.045047138	0.124390093	0.203824252	0.055601389	0.116358075	0.198386561	0.114916753	0.972085394	0.961745829	Bacteria.Proteobacteria.Deltaproteobacteria.Desulfovibrionales.Desulfovibrionaceae	NUP107
96546	ENSG00000111581	rs10878860	0.447524136	0.501246227	0.52089069	0.882184827	0.095513657	-0.139535463	-0.041959153	-0.015844997	0.124999667	0.206337723	0.065010321	0.106503092	0.208945512	0.110060982	0.742150004	0.982673862	Bacteria.Actinobacteria.Actinobacteria.Bifidobacteriales.Bifidobacteriaceae	NUP107
96547	ENSG00000111581	rs10878860	0.352391512	0.374104702	0.812559213	0.375022282	0.12022648	-0.184912361	-0.015141085	0.105843517	0.128368176	0.206634329	0.063597514	0.118505933	0.190226544	0.080557107	0.907465165	0.968856518	Bacteria.Firmicutes.Clostridia.Clostridiales.Lachnospiraceae..Eubacterium..hallii.group	NUP107
96548	ENSG00000111581	rs10878860	0.659063835	0.914752309	0.063203871	0.362448209	-0.06831603	-0.024270595	-0.110946978	0.075991782	0.154139462	0.225863009	0.058714291	0.082864227	0.353815672	0.274428211	0.897835197	0.997412515	Bacteria.Proteobacteria.Gammaproteobacteria.Enterobacteriales.Enterobacteriaceae.Citrobacter	NUP107
96549	ENSG00000111581	rs10878860	0.447490362	0.501270228	0.521921634	0.881600661	0.09552735	-0.139530656	-0.041861698	-0.015924834	0.12500825	0.206342226	0.065020562	0.106507617	0.209397876	0.1100467	0.743030241	0.9813233	Bacteria.Actinobacteria.Actinobacteria.Bifidobacteriales.Bifidobacteriaceae.Bifidobacterium	NUP107
96550	ENSG00000111581	rs10878860	0.762472333	0.434873147	0.608289789	0.098653261	0.047874246	0.240293531	0.047957628	-0.240174145	0.157746542	0.305845872	0.093125823	0.14338178	0.475135323	0.162324196	0.947894073	0.949592213	Bacteria.Actinobacteria	NUP107
96551	ENSG00000111581	rs10878860	0.601065921	0.192087548	0.806598029	0.264475609	0.081721697	-0.330288624	0.017466217	0.133967722	0.15554188	0.250614097	0.071057975	0.119035095	0.405733552	0.116904114	0.998793879	0.998019463	Bacteria.Firmicutes.Clostridia.Clostridiales.Lachnospiraceae.Blautia	NUP107
96552	ENSG00000111581	rs10878860	0.745626154	0.266956956	0.7248982	0.090377783	0.055303764	-0.249835137	-0.029120179	-0.20579847	0.169761254	0.223153717	0.082394826	0.119748761	0.467989065	0.132856905	0.997428234	0.992258538	Bacteria.Firmicutes.Clostridia.Clostridiales.Ruminococcaceae.Ruminiclostridium.9	NUP107
96553	ENSG00000111581	rs10878860	0.913259419	0.857091148	0.282024038	0.579129252	-0.018991953	-0.048087326	-0.06326881	0.052423445	0.173685902	0.265993311	0.058331221	0.094047342	0.488677761	0.336397781	0.999614985	0.99936283	Bacteria.Firmicutes.Clostridia.Clostridiales.Lachnospiraceae.Tyzzerella.4	NUP107
96554	ENSG00000111581	rs10878860	0.19545951	0.287634715	0.370367072	0.462489679	0.213837853	-0.265849325	-0.04802688	0.045160475	0.163502661	0.247999169	0.053248255	0.061105115	0.233191098	0.130629066	0.938800712	0.965530807	Bacteria.Proteobacteria.Gammaproteobacteria.Enterobacteriales.Enterobacteriaceae	NUP107
96555	ENSG00000111581	rs10878860	0.522937739	0.500701657	0.805591472	0.87719527	0.095151009	-0.205001758	-0.016659998	-0.020934388	0.148153381	0.302759178	0.067419827	0.134950685	0.326558215	0.161269091	0.927745736	0.937081483	Bacteria.Firmicutes.Clostridia.Clostridiales.Ruminococcaceae.Ruminococcus.2	NUP107
96556	ENSG00000111581	rs10878860	0.459867808	0.625925825	0.845976541	0.905996696	0.1440421	-0.199573565	0.013525216	-0.016769393	0.193756921	0.407490319	0.069353034	0.141461341	0.511662668	0.392917462	0.999437234	0.999779617	Bacteria.Proteobacteria.Betaproteobacteria.Neisseriales.Neisseriaceae	NUP107
96557	ENSG00000111581	rs10878860	0.86247596	0.935783726	0.05477	0.083778446	-0.024368727	0.01757256	0.09849687	-0.170832254	0.140130294	0.217272406	0.050371299	0.097301221	0.407287894	0.322320695	0.943988959	0.78215669	Bacteria.Proteobacteria.Betaproteobacteria.Burkholderiales.Alcaligenaceae	NUP107
96558	ENSG00000111581	rs10878860	0.313092443	0.299042874	0.628320795	0.481585409	0.170459018	-0.338508392	0.034963204	-0.110023672	0.167688323	0.323396378	0.071887029	0.155453063	0.321544283	0.170757333	0.908170091	0.906362684	Bacteria.Firmicutes.Clostridia.Clostridiales.Lachnospiraceae..Eubacterium..xylanophilum.group	NUP107
96559	ENSG00000111602	rs61937720	0.430968798	0.642658659	0.710106071	0.743053859	0.145080734	-0.076367726	-0.030113116	-0.03038467	0.183091169	0.163834236	0.080662827	0.092301094	0.194190365	0.158157579	0.720472346	0.986229865	Bacteria.Firmicutes.Negativicutes.Selenomonadales.Veillonellaceae.Veillonella	TIMELESS
96560	ENSG00000111602	rs61937720	0.402622134	0.526784961	0.333915096	0.264007857	0.155024899	-0.107964309	-0.098846979	0.106995	0.184033827	0.169676591	0.101549515	0.094974931	0.214853302	0.120839216	0.622336087	0.955303348	Bacteria.Firmicutes.Bacilli.Lactobacillales.Streptococcaceae	TIMELESS
96561	ENSG00000111602	rs61937720	0.685594921	0.857461937	0.500224699	0.178747903	0.080249169	0.031299967	-0.046640422	0.081100406	0.197351512	0.173590026	0.06880453	0.059673084	0.361037402	0.305237706	0.874688057	0.708177274	Bacteria.Firmicutes.Clostridia.Clostridiales.Lachnospiraceae.Tyzzerella	TIMELESS
96562	ENSG00000111602	rs61937720	0.407986442	0.474197936	0.210417341	0.334323577	-0.333022993	0.230661424	0.163076293	-0.104567292	0.399905271	0.320458265	0.128942024	0.107517695	0.734358166	0.477588702	0.99967607	0.999141757	Bacteria.Firmicutes.Negativicutes.Selenomonadales	TIMELESS
96563	ENSG00000111602	rs61937720	0.472423069	0.666263753	0.360567961	0.592150602	-0.483302891	0.229885466	0.11259093	-0.05404644	0.668754747	0.530637297	0.122290384	0.100393876	0.90140863	0.699047134	0.998912436	0.99093613	Bacteria.Bacteroidetes.Bacteroidia.Bacteroidales	TIMELESS
96564	ENSG00000111602	rs61937720	0.549751775	0.75589551	0.775109915	0.913172322	0.110891535	-0.052113054	0.033520913	-0.013888312	0.184443666	0.1669381	0.1168502	0.126883977	0.172935075	0.139169895	0.972349599	0.962141134	Bacteria.Firmicutes.Clostridia.Clostridiales.Ruminococcaceae.Ruminiclostridium.5	TIMELESS
96565	ENSG00000111602	rs61937720	0.024644014	0.054341546	0.018085907	0.045327246	-2.70293453	1.620018683	0.490744676	-0.294668541	1.1754069	0.826968588	0.202429655	0.14442567	0.863762055	0.459662077	0.996576058	0.659325213	Bacteria.Firmicutes.Clostridia.Clostridiales	TIMELESS
96566	ENSG00000111602	rs61937720	0.904086366	0.467496027	0.786720235	0.296934827	0.03647158	-0.187352137	-0.035477964	-0.136446262	0.30150551	0.256370572	0.130589917	0.12978269	0.565510246	0.221822123	0.952627788	0.978883571	Bacteria.Firmicutes.Clostridia.Clostridiales.Family.XIII.Family.XIII.AD3011.group	TIMELESS
96567	ENSG00000111602	rs61937720	0.345571003	0.308951232	0.571292214	0.292883933	0.208407145	-0.230936347	0.079447453	-0.144418601	0.219372673	0.225231404	0.139628186	0.136208531	0.275332818	0.141245361	0.940402502	0.989731238	Bacteria.Actinobacteria.Coriobacteriia.Coriobacteriales.Coriobacteriaceae	TIMELESS
96568	ENSG00000111602	rs61937720	0.554215782	0.666142846	0.913780783	0.765811689	0.137509748	-0.087343994	0.014689594	-0.034300662	0.231306385	0.201535534	0.13515544	0.114683683	0.308793616	0.190716689	0.84628754	0.850801277	Bacteria.Firmicutes.Clostridia.Clostridiales.Ruminococcaceae.Butyricicoccus	TIMELESS
96569	ENSG00000111602	rs61937720	0.817227521	0.579282187	0.153692516	0.125836987	-0.050158676	0.106561432	0.124188155	-0.131459186	0.216167048	0.191247819	0.086050268	0.08479259	0.399710989	0.172713082	0.99786128	0.999462671	Bacteria.Firmicutes.Clostridia.Clostridiales.Lachnospiraceae.Anaerostipes	TIMELESS
96570	ENSG00000111602	rs61937720	0.3618536	0.401272687	0.558069399	0.412168649	0.211292765	-0.209258484	0.073841314	-0.098257886	0.230114352	0.247700817	0.125430313	0.119055696	0.348895338	0.200692929	0.998330087	0.999834196	Bacteria.Actinobacteria.Coriobacteriia.Coriobacteriales.Coriobacteriaceae.Collinsella	TIMELESS
96571	ENSG00000111602	rs61937720	0.388047715	0.444826927	0.556459553	0.399868024	0.182967688	-0.151775699	-0.056274299	0.078606513	0.210572622	0.197450513	0.095199555	0.092768583	0.307756303	0.175328777	0.7535781	0.982679299	Bacteria.Firmicutes.Bacilli	TIMELESS
96572	ENSG00000111602	rs61937720	0.213365608	0.165394238	0.309976971	0.166899813	0.48451222	-0.489114785	0.175195564	-0.208981325	0.385606098	0.348696314	0.171233126	0.149523811	0.369008526	0.140938341	0.968970412	0.998920199	Bacteria.Firmicutes.Clostridia.Clostridiales.Lachnospiraceae..Eubacterium..ventriosum.group	TIMELESS
96573	ENSG00000111602	rs61937720	0.306638538	0.895409724	0.033304673	0.427657979	-0.244306202	0.028944669	0.219023706	-0.073563549	0.237125568	0.219328087	0.10075172	0.09216997	0.415224726	0.448690573	0.944989972	0.978219933	Bacteria.Firmicutes.Clostridia.Clostridiales.Lachnospiraceae.Lachnospiraceae.UCG.008	TIMELESS
96574	ENSG00000111602	rs61937720	0.497278219	0.739664828	0.941121046	0.531458094	0.123236087	-0.054372855	0.006510978	-0.056679	0.180551729	0.162939956	0.087816768	0.090096036	0.19566082	0.171099092	0.99795231	0.934518136	Bacteria.Firmicutes.Clostridia.Clostridiales.Lachnospiraceae.Coprococcus.1	TIMELESS
96575	ENSG00000111602	rs61937720	0.122722741	0.232326242	0.032377567	0.105918247	-0.548861669	0.368830055	0.184841343	-0.122893755	0.35105171	0.305963783	0.084561836	0.074969172	0.449720521	0.310522158	0.999785669	0.999420701	Bacteria.Firmicutes.Clostridia.Clostridiales.Ruminococcaceae.Faecalibacterium	TIMELESS
96576	ENSG00000111602	rs61937720	0.873164351	0.95518408	0.440894612	0.646893371	0.033932036	-0.010915927	0.059330822	-0.03206389	0.211728792	0.193503839	0.076520072	0.069675535	0.375533696	0.275386744	0.999507593	0.935584968	Bacteria.Firmicutes.Clostridia.Clostridiales.Lachnospiraceae.Lachnoclostridium	TIMELESS
96577	ENSG00000111602	rs61937720	0.452831965	0.697410716	0.112457415	0.154992843	0.135100519	-0.063193994	0.145334123	-0.114532761	0.178900189	0.161820682	0.0903431	0.079614729	0.242683628	0.151696709	0.558580579	0.853578243	Bacteria.Firmicutes.Clostridia.Clostridiales.Lachnospiraceae.Lachnospira	TIMELESS
96578	ENSG00000111602	rs61937720	0.281854546	0.275576509	0.392712571	0.233685714	0.283468266	-0.249143604	0.113354739	-0.128304151	0.261253147	0.226612436	0.131754731	0.106748475	0.320261465	0.148909756	0.999274386	0.998480911	Bacteria.Firmicutes.Clostridia.Clostridiales.Ruminococcaceae.Ruminococcaceae.UCG.013	TIMELESS
96579	ENSG00000111602	rs61937720	0.435160509	0.712635672	0.440633327	0.579602031	0.144307976	-0.062086311	-0.080766631	0.047914768	0.183790849	0.167842745	0.104106422	0.086066268	0.269161229	0.204965325	0.671795631	0.937611389	Bacteria.Actinobacteria.Actinobacteria	TIMELESS
96580	ENSG00000111602	rs61937720	0.528728599	0.807147816	0.875604811	0.616344935	0.119792907	-0.040923162	-0.011645754	0.032533904	0.189157746	0.166972517	0.074105021	0.064625735	0.220709243	0.182142771	0.99894297	0.998882343	Bacteria.Verrucomicrobia.Verrucomicrobiae.Verrucomicrobiales.Verrucomicrobiaceae.Akkermansia	TIMELESS
96581	ENSG00000111602	rs61937720	0.562030257	0.887672808	0.93449507	0.45328864	0.10604248	0.025375377	0.008048782	-0.070770475	0.181961078	0.178956478	0.0975554	0.093809488	0.240488175	0.199511883	0.927183785	0.861996778	Bacteria.Firmicutes.Clostridia.Clostridiales.Lachnospiraceaencultured	TIMELESS
96582	ENSG00000111602	rs61937720	0.612873024	0.665423111	0.90987978	0.828683745	0.100841312	-0.076892548	-0.011114606	-0.019213374	0.198353125	0.177013248	0.097818075	0.088439017	0.400996794	0.19609686	0.838428925	0.996716587	Bacteria.Bacteroidetes.Bacteroidia.Bacteroidales.Porphyromonadaceae.Odoribacter	TIMELESS
96583	ENSG00000111602	rs61937720	0.53250435	0.806561528	0.866259377	0.618557519	0.118638127	-0.041055367	-0.01252341	0.032329734	0.18906834	0.166993769	0.074072721	0.064626137	0.218193047	0.185292622	0.998409995	0.996467843	Bacteria.Verrucomicrobia	TIMELESS
96584	ENSG00000111602	rs61937720	0.500731665	0.724390227	0.850963578	0.937294558	0.134743284	-0.062548708	0.017715237	-0.006475993	0.199011143	0.176639693	0.093916501	0.082004585	0.25032046	0.196245692	0.998173674	0.999631787	Bacteria.Firmicutes.Bacilli.Bacillales	TIMELESS
96585	ENSG00000111602	rs61937720	0.657855568	0.92694747	0.31566768	0.668529306	-0.137203604	0.025250406	-0.130076154	0.04781067	0.308399591	0.274350729	0.128649927	0.11116364	0.604722851	0.422342497	0.996483139	0.880926995	Bacteria.Bacteroidetes.Bacteroidia.Bacteroidales.Porphyromonadaceae.Butyricimonas	TIMELESS
96586	ENSG00000111602	rs61937720	0.781272435	0.504871887	0.097223967	0.08121376	-0.056556541	0.129797609	0.152141032	-0.142126365	0.20285933	0.193580227	0.090432869	0.08026174	0.333306277	0.133076897	0.997466038	0.994193156	Bacteria.Bacteroidetes.Bacteroidia.Bacteroidales.Rikenellaceae	TIMELESS
96587	ENSG00000111602	rs61937720	0.489244284	0.648566027	0.876748122	0.754627958	0.137160515	-0.084405676	0.014955559	-0.028118442	0.197238976	0.184353371	0.096056349	0.089593166	0.23105719	0.121030797	0.773766938	0.896631776	Bacteria.Firmicutes.Clostridia.Clostridiales.Peptostreptococcaceae	TIMELESS
96588	ENSG00000111602	rs61937720	0.51532344	0.851342694	0.582405047	0.292554342	0.117728975	-0.030900959	0.051660709	-0.096340095	0.179987614	0.16424284	0.093486862	0.090800694	0.207064354	0.170544702	0.997048205	0.999513539	Bacteria.Firmicutes.Clostridia.Clostridiales.Lachnospiraceae.Dorea	TIMELESS
96589	ENSG00000111602	rs61937720	0.759636314	0.682721565	0.341635673	0.421506548	-0.085896217	0.100454301	0.093197883	-0.072378211	0.279583582	0.244673454	0.097299359	0.089482645	0.451812642	0.286606562	0.856617769	0.855905795	Bacteria.Firmicutes.Negativicutes.Selenomonadales.Veillonellaceae	TIMELESS
96590	ENSG00000111602	rs61937720	0.491140851	0.773769633	0.836183935	0.820897171	0.125591688	-0.047421825	0.014224236	0.015140198	0.181396812	0.164300094	0.068518953	0.066610421	0.22016279	0.144691107	0.858013467	0.87724048	Bacteria.Fusobacteria.Fusobacteriia.Fusobacteriales	TIMELESS
96591	ENSG00000111602	rs61937720	0.391740789	0.545364549	0.295511626	0.283298057	0.1584158	-0.103034387	-0.107125967	0.102663733	0.183750521	0.169502715	0.101592	0.094904784	0.219084314	0.13383122	0.596533935	0.921307549	Bacteria.Firmicutes.Bacilli.Lactobacillales.Streptococcaceae.Streptococcus	TIMELESS
96592	ENSG00000111602	rs61937720	0.92709514	0.949313338	0.348991158	0.548310243	0.019098673	-0.011191945	-0.076488885	0.041045035	0.207932443	0.175391211	0.081090447	0.068022836	0.381711299	0.265599031	0.999305535	0.989974535	Bacteria.Proteobacteria.Gammaproteobacteria.Pseudomonadales.Pseudomonadaceae.Pseudomonas	TIMELESS
96593	ENSG00000111602	rs61937720	0.903206645	0.93502651	0.174438312	0.281015769	0.023495384	0.01464297	-0.108987806	0.074954531	0.192458966	0.178935372	0.079386594	0.068959032	0.368977624	0.215845226	0.611198303	0.908397531	Bacteria.Firmicutes.Negativicutes.Selenomonadales.Acidaminococcaceae.Phascolarctobacterium	TIMELESS
96594	ENSG00000111602	rs61937720	0.502182149	0.59427699	0.546088133	0.72283038	0.121905732	-0.089392498	0.049216289	0.028962555	0.180664036	0.167011205	0.081112526	0.081310869	0.193092926	0.124124622	0.972085394	0.961745829	Bacteria.Proteobacteria.Deltaproteobacteria.Desulfovibrionales.Desulfovibrionaceae	TIMELESS
96595	ENSG00000111602	rs61937720	0.87689221	0.50780468	0.359151265	0.216403001	-0.038415485	0.156961988	-0.097484217	0.122138606	0.247025584	0.235718997	0.105568486	0.097859376	0.601244017	0.252735113	0.99946547	0.972078348	Bacteria.Firmicutes.Erysipelotrichia.Erysipelotrichales.Erysipelotrichaceae..Clostridium..innocuum.group	TIMELESS
96596	ENSG00000111602	rs61937720	0.756981777	0.994694344	0.225978102	0.182054439	0.057834578	-0.001113116	-0.090309561	0.090065589	0.186122224	0.166760498	0.073890837	0.06678132	0.289747822	0.214363787	0.596959074	0.890462075	Bacteria.Firmicutes.Negativicutes.Selenomonadales.Acidaminococcaceae	TIMELESS
96597	ENSG00000111602	rs61937720	0.590115376	0.362441394	0.833637337	0.284033282	0.153664585	-0.213366125	0.023417308	-0.099409484	0.283874518	0.232658926	0.111050181	0.092038146	0.445387572	0.208092712	0.885272464	0.883776723	Bacteria.Firmicutes.Clostridia.Clostridiales.Ruminococcaceae.Ruminococcaceae.UCG.014	TIMELESS
96598	ENSG00000111602	rs61937720	0.666536482	0.834662677	0.579207271	0.598823505	0.084087793	-0.035253624	-0.049539868	0.040560087	0.194266373	0.168233129	0.088892543	0.076724295	0.285792309	0.203419897	0.999550314	0.996901429	Bacteria.Proteobacteria.Gammaproteobacteria.Pseudomonadales	TIMELESS
96599	ENSG00000111602	rs61937720	0.873783313	0.784399286	0.695535379	0.517479795	0.040715903	0.068913397	-0.034868887	0.053639512	0.255315455	0.250861277	0.088709351	0.082429734	0.546000863	0.367170039	0.999586829	0.996426659	Bacteria.Firmicutes.Negativicutes.Selenomonadales.Veillonellaceae.Megasphaera	TIMELESS
96600	ENSG00000111602	rs61937720	0.450040308	0.607431459	0.751671019	0.620160416	0.144685898	-0.091292927	0.031077324	-0.047040858	0.190409681	0.176851552	0.097801588	0.094465234	0.209895003	0.129379341	0.825242136	0.963320761	Bacteria.Actinobacteria.Actinobacteria.Bifidobacteriales.Bifidobacteriaceae	TIMELESS
96601	ENSG00000111602	rs61937720	0.6124855	0.967824277	0.924268462	0.670389274	0.111149782	0.008560451	-0.009037759	0.037354919	0.218390945	0.211418469	0.094713182	0.08737499	0.504605012	0.379126842	0.997152221	0.990360691	Bacteria.Firmicutes.Clostridia.Clostridiales.Family.XI	TIMELESS
96602	ENSG00000111602	rs61937720	0.541570934	0.571394989	0.146539901	0.314530353	-0.159645164	0.128794772	0.169127447	-0.109359773	0.260166405	0.226416268	0.115118424	0.107904836	0.30310741	0.149316227	0.999513786	0.883840942	Bacteria.Firmicutes.Erysipelotrichia.Erysipelotrichales.Erysipelotrichaceae	TIMELESS
96603	ENSG00000111602	rs61937720	0.382286571	0.173792676	0.096181327	0.044810949	-0.250763532	0.352058777	-0.172253173	0.187905953	0.285099629	0.256049578	0.102061269	0.091870128	0.534427728	0.198674189	0.998986731	0.998377846	Bacteria.Firmicutes.Clostridia.Clostridiales.Family.XI.Anaerococcus	TIMELESS
96604	ENSG00000111602	rs61937720	0.49092293	0.773599054	0.845357423	0.813360267	0.125685647	-0.047463784	0.013405529	0.015780192	0.181440951	0.164318016	0.068460541	0.066571959	0.219935725	0.149207313	0.842861445	0.8806471	Bacteria.Fusobacteria.Fusobacteriia.Fusobacteriales.Fusobacteriaceae.Fusobacterium	TIMELESS
96605	ENSG00000111602	rs61937720	0.645077896	0.897644039	0.798966911	0.688275676	0.094230043	-0.023748708	0.020167572	-0.028503859	0.203638086	0.18390692	0.078867665	0.070735161	0.334349616	0.230946016	0.948106351	0.92835038	Bacteria.Firmicutes.Clostridia.Clostridiales.Lachnospiraceae.Roseburia	TIMELESS
96606	ENSG00000111602	rs61937720	0.619361999	0.968370576	0.201471461	0.707837369	-0.128150902	0.008635003	-0.147526857	0.035886025	0.256759192	0.216945121	0.114341126	0.095343721	0.38890974	0.367638604	0.988161388	0.957387452	Bacteria.Firmicutes.Bacilli.Lactobacillales.Carnobacteriaceae	TIMELESS
96607	ENSG00000111602	rs61937720	0.408870207	0.630716501	0.49438437	0.660938005	0.157429337	-0.082153139	0.07033216	-0.043463037	0.189405146	0.170100489	0.102350724	0.098643754	0.202443842	0.113733647	0.826781148	0.997649073	Bacteria.Firmicutes.Clostridia.Clostridiales.Ruminococcaceaencultured	TIMELESS
96608	ENSG00000111602	rs61937720	0.678566425	0.757284764	0.16783332	0.485399233	-0.096990131	0.060371134	-0.141804765	0.064544313	0.233000739	0.194535923	0.101686254	0.091996708	0.365647956	0.220002351	0.885125128	0.88290601	Bacteria.Firmicutes.Clostridia.Clostridiales.Ruminococcaceae.Ruminococcaceae.UCG.005	TIMELESS
96609	ENSG00000111602	rs61937720	0.195077885	0.257179794	0.060924149	0.161038523	-0.454402467	0.322934416	-0.294431119	0.20652915	0.347140374	0.282539471	0.154425398	0.145698836	0.346968284	0.210908199	0.79911358	0.897931142	Bacteria.Firmicutes.Clostridia.Clostridiales.Ruminococcaceae.Anaerotruncus	TIMELESS
96610	ENSG00000111602	rs61937720	0.127822726	0.087748979	0.049400989	0.011521775	0.293571095	-0.321341786	0.235585624	-0.266627477	0.190366936	0.18541501	0.117677085	0.102587642	0.125640871	0.031277966	0.836235666	0.70579694	Bacteria.Firmicutes.Clostridia.Clostridiales.Lachnospiraceae..Eubacterium..eligens.group	TIMELESS
96611	ENSG00000111602	rs61937720	0.684487556	0.670079544	0.896277137	0.360181209	0.086903616	-0.076361069	-0.012192282	-0.071230391	0.21292284	0.178433858	0.093164118	0.07730406	0.297551997	0.116106707	0.999417824	0.997023453	Bacteria.Firmicutes.Clostridia.Clostridiales.Christensenellaceae.Christensenellaceae.R.7.group	TIMELESS
96612	ENSG00000111602	rs61937720	0.016201788	0.070129765	0.006413704	0.039717983	-1.349663546	0.845070842	0.336311484	-0.211630181	0.546946899	0.45905014	0.119448185	0.100862138	0.431129865	0.324472384	0.956359196	0.786917209	Bacteria.Firmicutes.Clostridia.Clostridiales.Ruminococcaceae	TIMELESS
96613	ENSG00000111602	rs61937720	0.567018424	0.772349411	0.28047088	0.446055341	0.103820665	-0.047253558	0.077829732	-0.046526905	0.180451281	0.162666382	0.071522465	0.060692886	0.199173337	0.155258706	0.937508231	0.944890818	Bacteria.Firmicutes.Negativicutes.Selenomonadales.Veillonellaceae.Dialister	TIMELESS
96614	ENSG00000111602	rs61937720	0.459961075	0.704759598	0.569023295	0.433362518	0.136874481	-0.062953423	-0.044146468	0.056584174	0.184153895	0.165427666	0.077130713	0.071782972	0.179705694	0.137940835	0.855388409	0.930485945	Bacteria.Proteobacteria.Gammaproteobacteria.Pasteurellales.Pasteurellaceae.Haemophilus	TIMELESS
96615	ENSG00000111602	rs61937720	0.52330073	0.225806497	0.751994506	0.111271664	0.145882083	-0.242870067	-0.028891467	0.131967717	0.227342536	0.198640804	0.091045332	0.081758058	0.350882941	0.117853059	0.972171005	0.760074472	Bacteria.Proteobacteria.Betaproteobacteria.Burkholderiales	TIMELESS
96616	ENSG00000111602	rs61937720	0.912103166	0.983780782	0.547165237	0.802821804	-0.034319292	0.005369341	-0.078148399	0.027871865	0.309712482	0.263121022	0.129142357	0.111174395	0.535820855	0.446376553	0.966546108	0.978385879	Bacteria.Firmicutes.Clostridia.Clostridiales.Ruminococcaceae.Ruminiclostridium.6	TIMELESS
96617	ENSG00000111602	rs61937720	0.511312428	0.826053433	0.363081625	0.735500203	-0.347304852	0.097021727	0.091721512	-0.029606186	0.525921808	0.439727501	0.10014943	0.087270105	0.836057175	0.727154415	0.99911693	0.9878882	Bacteria.Bacteroidetes.Bacteroidia.Bacteroidales.Bacteroidaceae.Bacteroides	TIMELESS
96618	ENSG00000111602	rs61937720	0.080799961	0.11790468	0.054481467	0.048804792	0.409518813	-0.326305479	-0.153244542	0.152360705	0.230941719	0.205961296	0.078273182	0.075899523	0.120306307	0.064523162	0.998302481	0.99762474	Bacteria.Proteobacteria.Gammaproteobacteria.Enterobacteriales.Enterobacteriaceae.Escherichia.Shigella	TIMELESS
96619	ENSG00000111602	rs61937720	0.501783133	0.707340219	0.73573251	0.809152479	0.122995654	-0.062643207	-0.023318096	0.015848914	0.182108695	0.166136823	0.068797538	0.065359043	0.195169033	0.180496561	0.99994518	0.999865593	Bacteria.Bacteroidetes.Bacteroidia.Bacteroidales.Prevotellaceae	TIMELESS
96620	ENSG00000111602	rs61937720	0.521228195	0.563488952	0.139024577	0.310125121	-0.168745824	0.131663603	0.173363066	-0.110471944	0.261662488	0.226772566	0.115766492	0.108006702	0.321962959	0.177372653	0.993501001	0.867406802	Bacteria.Firmicutes.Erysipelotrichia.Erysipelotrichales	TIMELESS
96621	ENSG00000111602	rs61937720	0.653128561	0.989411346	0.226298085	0.741795318	-0.115865633	0.002892622	-0.137797617	0.031458136	0.25663897	0.217136534	0.112823939	0.095078738	0.393499286	0.394819575	0.963485106	0.977431316	Bacteria.Firmicutes.Bacilli.Lactobacillales.Carnobacteriaceae.Granulicatella	TIMELESS
96622	ENSG00000111602	rs61937720	0.046737657	0.008288527	0.05345763	0.007757452	1.245458749	-1.517092668	-0.286663128	0.379442563	0.614528361	0.557325577	0.145779047	0.138159212	0.441224413	0.204151381	0.75121437	0.99665811	Bacteria.Proteobacteria	TIMELESS
96623	ENSG00000111602	rs61937720	0.613570608	0.723664396	0.763210461	0.986264903	0.099396823	-0.072784257	-0.020655361	0.00117826	0.195897212	0.204981834	0.068278682	0.068183989	0.331758514	0.242626708	0.998735039	0.999709092	Bacteria.Bacteroidetes.Bacteroidia.Bacteroidales.Prevotellaceae.Prevotella.9	TIMELESS
96624	ENSG00000111602	rs61937720	0.933861085	0.643144741	0.163157095	0.112842018	-0.017211714	0.086271283	0.126403927	-0.126009732	0.206610528	0.185352095	0.089631335	0.078416037	0.452735791	0.204002496	0.922126753	0.969189617	Bacteria.Firmicutes.Clostridia.Clostridiales.Ruminococcaceae.Subdoligranulum	TIMELESS
96625	ENSG00000111602	rs61937720	0.627689741	0.55002866	0.905716002	0.684089164	0.108837928	-0.140338801	-0.010722134	-0.037400889	0.223368	0.233585202	0.090177999	0.091513748	0.375789365	0.282695059	0.998201428	0.99782309	Bacteria.Firmicutes.Bacilli.Bacillales.Staphylococcaceae.Staphylococcus	TIMELESS
96626	ENSG00000111602	rs61937720	0.383069117	0.497986965	0.253605722	0.202108704	0.160147216	-0.115264426	0.082244352	-0.085949477	0.182376994	0.169152122	0.071412233	0.066710772	0.203687084	0.11657867	0.626983535	0.802575801	Bacteria.Proteobacteria.Betaproteobacteria.Burkholderiales.Alcaligenaceae.Sutterella	TIMELESS
96627	ENSG00000111602	rs61937720	0.647354394	0.691340809	0.249735328	0.407347904	-0.128478592	0.094508628	-0.122535546	0.071135473	0.279579019	0.236992941	0.105523167	0.085305031	0.462625755	0.288716193	0.999814869	0.919133689	Bacteria.Actinobacteria.Actinobacteria.Corynebacteriales.Corynebacteriaceae	TIMELESS
96628	ENSG00000111602	rs61937720	0.743598211	0.934160493	0.259347404	0.901906467	0.059657654	-0.013448932	-0.093315444	0.008877025	0.181624303	0.162177743	0.082019095	0.071746132	0.254023336	0.164916482	0.996546716	0.99835739	Bacteria.Firmicutes.Clostridia.Clostridiales.Ruminococcaceae.Ruminococcaceae.UCG.002	TIMELESS
96629	ENSG00000111602	rs61937720	0.743507881	0.880710698	0.393948909	0.509466605	0.063150567	-0.025933305	0.082645284	-0.056029911	0.192188042	0.172141869	0.096313199	0.084475044	0.337588901	0.232047839	0.997851323	0.977487446	Bacteria.Firmicutes.Clostridia.Clostridiales.Lachnospiraceae.Fusicatenibacter	TIMELESS
96630	ENSG00000111602	rs61937720	0.736852998	0.893200584	0.817035649	0.796053369	0.082019154	-0.027113067	-0.026606069	0.024105726	0.24305997	0.201174027	0.114540763	0.092891173	0.41596519	0.28503409	0.918690988	0.99827201	Bacteria.Firmicutes.Clostridia.Clostridiales.Ruminococcaceae..Eubacterium..coprostanoligenes.group	TIMELESS
96631	ENSG00000111602	rs61937720	0.754973339	0.441186066	0.920523299	0.144964382	0.078803838	-0.158766188	-0.011637622	-0.158996313	0.251456859	0.204894985	0.116193793	0.107793347	0.433257846	0.168967944	0.898573745	0.987554159	Bacteria.Firmicutes.Clostridia.Clostridiales.Family.XIII	TIMELESS
96632	ENSG00000111602	rs61937720	0.54690614	0.815111499	0.42474934	0.370827307	0.110081909	-0.038655446	-0.069517124	0.074756575	0.181795471	0.164650056	0.08655152	0.082964194	0.204861964	0.157407857	0.934169653	0.990835033	Bacteria.Bacteroidetes.Bacteroidia.Bacteroidales.Porphyromonadaceae.Parabacteroides	TIMELESS
96633	ENSG00000111602	rs61937720	0.076637048	0.109413473	0.057267952	0.054069661	0.435517962	-0.351938776	-0.155166294	0.153846313	0.24212797	0.216879961	0.080186156	0.078442542	0.139065147	0.065926471	0.932672331	0.965530807	Bacteria.Proteobacteria.Gammaproteobacteria.Enterobacteriales.Enterobacteriaceae	TIMELESS
96634	ENSG00000111602	rs61937720	0.979934812	0.467567444	0.15612097	0.077257362	-0.005069048	0.145013314	0.140655055	-0.178165931	0.200785082	0.198466561	0.098044367	0.099265352	0.515171596	0.217136286	0.998793879	0.998019463	Bacteria.Firmicutes.Clostridia.Clostridiales.Lachnospiraceae.Blautia	TIMELESS
96635	ENSG00000111602	rs61937720	0.784518682	0.88251902	0.638136221	0.824092832	0.060744466	-0.031418491	-0.041495305	0.01916825	0.221250106	0.211786509	0.087822731	0.085890974	0.390639145	0.26758878	0.956524487	0.997412515	Bacteria.Proteobacteria.Gammaproteobacteria.Enterobacteriales.Enterobacteriaceae.Citrobacter	TIMELESS
96636	ENSG00000111602	rs61937720	0.319958889	0.248375196	0.053896535	0.025905061	-0.276345573	0.248885457	-0.212884583	0.212399712	0.275768558	0.21370984	0.108464286	0.093196371	0.247596849	0.095542468	0.739414264	0.916976133	Bacteria.Firmicutes.Clostridia.Clostridiales.Ruminococcaceae.Ruminococcus.2	TIMELESS
96637	ENSG00000111602	rs61937720	0.0160569	0.041588684	0.012227242	0.036677877	-3.367644919	2.062671671	0.581066257	-0.354972181	1.362784075	0.992554083	0.225532164	0.166446816	0.997339758	0.63991231	0.990344402	0.826038782	Bacteria.Firmicutes	TIMELESS
96638	ENSG00000111602	rs61937720	0.501879467	0.711302561	0.780786058	0.812926249	0.123069097	-0.061792652	0.024723813	-0.017853021	0.182258626	0.166240721	0.088478373	0.07513851	0.193933343	0.177086441	0.996033175	0.965943535	Bacteria.Firmicutes.Clostridia.Clostridiales.Lachnospiraceae.Lachnospiraceae.NK4A136.group	TIMELESS
96639	ENSG00000111602	rs61937720	0.478641291	0.651716011	0.89141572	0.499931587	0.127781293	-0.07361138	0.011636212	0.055105692	0.179331811	0.16233819	0.084910547	0.081236836	0.19266066	0.125045177	0.998880039	0.96820766	Bacteria.Proteobacteria.Deltaproteobacteria.Desulfovibrionales.Desulfovibrionaceae.Bilophila	TIMELESS
96640	ENSG00000111602	rs61937720	0.969536641	0.839267949	0.552022528	0.958745536	-0.010574345	-0.047946397	-0.069675529	-0.005359672	0.275843518	0.235456562	0.116554236	0.1032201	0.573247992	0.302258712	0.998768023	0.999934415	Bacteria.Firmicutes.Clostridia.Clostridiales.Ruminococcaceae.Ruminococcaceae.NK4A214.group	TIMELESS
96641	ENSG00000111602	rs61937720	0.782377748	0.505603502	0.097540297	0.08138435	-0.056253043	0.129546731	0.152152515	-0.142150377	0.202822822	0.193539456	0.090526998	0.080321353	0.333671725	0.134643649	0.997528932	0.993985312	Bacteria.Bacteroidetes.Bacteroidia.Bacteroidales.Rikenellaceae.Alistipes	TIMELESS
96642	ENSG00000111602	rs61937720	0.226691995	0.216287398	0.046394961	0.050536258	-0.358435653	0.291790831	-0.228118445	0.167746689	0.293726581	0.233727898	0.112375882	0.084219706	0.350255205	0.152126591	0.999028109	0.997798285	Bacteria.Actinobacteria.Actinobacteria.Micrococcales.Micrococcaceae	TIMELESS
96643	ENSG00000111602	rs61937720	0.730195878	0.900215829	0.660903523	0.446949568	0.07322559	0.024705712	-0.033643584	0.062271042	0.211432564	0.196276335	0.076349218	0.08139127	0.35979906	0.282229878	0.998115183	0.993943049	Bacteria.Firmicutes.Clostridia.Clostridiales.Clostridiaceae.1	TIMELESS
96644	ENSG00000111602	rs61937720	0.425111189	0.688482045	0.095349952	0.249669386	0.143331681	-0.064908714	0.173442563	-0.116481662	0.178593691	0.161190185	0.10250344	0.100295672	0.197321836	0.123234169	0.954222673	0.937616186	Bacteria.Firmicutes.Clostridia.Clostridiales.Ruminococcaceae.Flavonifractor	TIMELESS
96645	ENSG00000111602	rs61937720	0.205865091	0.367284964	0.089293399	0.273931758	-0.50186217	0.28180665	0.226912718	-0.127338336	0.392815337	0.310426989	0.131579621	0.115422729	0.498259501	0.345550161	0.996108676	0.956557022	Bacteria.Firmicutes.Clostridia.Clostridiales.Lachnospiraceae..Ruminococcus..gnavus.group	TIMELESS
96646	ENSG00000111602	rs61937720	0.458358254	0.700065144	0.577542723	0.440382422	0.137976796	-0.064141982	-0.043744404	0.056078715	0.184972831	0.16577869	0.078149465	0.07224439	0.184049085	0.133805213	0.840322259	0.890702048	Bacteria.Proteobacteria.Gammaproteobacteria.Pasteurellales.Pasteurellaceae	TIMELESS
96647	ENSG00000111602	rs61937720	0.294864764	0.216938235	0.393708932	0.127258625	0.239324749	-0.255890595	0.08182043	-0.133072771	0.226655227	0.2052653	0.095303296	0.086161356	0.274934451	0.104318027	0.974916192	0.944015052	Bacteria.Firmicutes.Clostridia.Clostridiales.Ruminococcaceae.Ruminococcus.1	TIMELESS
96648	ENSG00000111602	rs61937720	0.087753276	0.137719442	0.005072373	0.018122336	-0.451956368	0.324973391	-0.301829093	0.198162151	0.260783562	0.216278146	0.104101189	0.081767772	0.154031588	0.074188281	0.869808341	0.993706599	Bacteria.Actinobacteria.Actinobacteria.Micrococcales	TIMELESS
96649	ENSG00000111602	rs61937720	0.483510615	0.580807084	0.883172329	0.649172604	0.144762534	-0.108171007	0.013643691	-0.039070708	0.205440498	0.194921436	0.092487856	0.085494128	0.241295186	0.152318057	0.852086581	0.994491973	Bacteria.Firmicutes.Clostridia.Clostridiales.Peptostreptococcaceae.Intestinibacter	TIMELESS
96650	ENSG00000111602	rs61937720	0.894097582	0.959379286	0.576814298	0.688865274	0.03175558	-0.010751724	-0.058850761	0.037002499	0.237628604	0.210297254	0.104935604	0.092009248	0.568547114	0.380066968	0.999469974	0.994597411	Bacteria.Bacteroidetes.Bacteroidia.Bacteroidales.Porphyromonadaceae.Barnesiella	TIMELESS
96651	ENSG00000111602	rs61937720	0.49981307	0.696976335	0.839591018	0.875042446	0.136233704	-0.068266876	-0.018217047	0.013067342	0.200780088	0.174546874	0.089643527	0.082773598	0.240781957	0.214910837	0.908342266	0.996759562	Bacteria.Bacteroidetes.Bacteroidia.Bacteroidales.Porphyromonadaceae	TIMELESS
96652	ENSG00000111602	rs61937720	0.61577429	0.622781651	0.942678387	0.735243618	0.126027113	-0.107336826	0.00654895	-0.026520959	0.24993642	0.217177962	0.090733086	0.078097005	0.540205495	0.342751665	0.986448972	0.979204363	Bacteria.Proteobacteria.Deltaproteobacteria.Desulfovibrionales.Desulfovibrionaceae.Desulfovibrio	TIMELESS
96653	ENSG00000111602	rs61937720	0.049384749	0.179285973	0.004090354	0.093188503	-0.536645447	0.274255343	-0.306091825	0.133581171	0.268039391	0.202048484	0.10288893	0.078417964	0.101452834	0.099458887	0.65601517	0.926870238	Bacteria.Firmicutes.Clostridia.Clostridiales.Lachnospiraceae.Lachnospiraceae.UCG.010	TIMELESS
96654	ENSG00000111602	rs61937720	0.450053791	0.607429529	0.751660888	0.620167575	0.14468161	-0.091293925	0.031078985	-0.047040373	0.190409728	0.176852534	0.097802687	0.094466197	0.210378781	0.129374667	0.826159303	0.962515407	Bacteria.Actinobacteria.Actinobacteria.Bifidobacteriales.Bifidobacteriaceae.Bifidobacterium	TIMELESS
96655	ENSG00000111602	rs61937720	0.653267099	0.650169253	0.949284983	0.342400432	0.09574774	-0.081138355	-0.006069837	-0.074916476	0.212169247	0.178089123	0.09506837	0.078338285	0.286764823	0.115656822	0.999989953	0.995249858	Bacteria.Firmicutes.Clostridia.Clostridiales.Christensenellaceae	TIMELESS
96656	ENSG00000111602	rs61937720	0.520241498	0.711792691	0.873941016	0.878315599	0.133955496	-0.069472616	-0.020603747	0.016724723	0.207222989	0.187235224	0.129362056	0.108814363	0.386878256	0.230633684	0.960659058	0.979665691	Bacteria.Actinobacteria	TIMELESS
96657	ENSG00000111602	rs61937720	0.316668053	0.352582567	0.428912558	0.319619753	0.267131002	-0.209223815	0.100454254	-0.112896599	0.264752942	0.223481622	0.126206154	0.112581347	0.292587063	0.14689682	0.999550585	0.938076592	Bacteria.Firmicutes.Clostridia.Clostridiales.Lachnospiraceae.Lachnospiraceae.ND3007.group	TIMELESS
96658	ENSG00000111602	rs61937720	0.472474874	0.66633898	0.360613062	0.592222386	-0.483242987	0.229827129	0.112578796	-0.054034602	0.668750391	0.530630126	0.12228876	0.100391389	0.902918225	0.699582734	0.998947111	0.990961684	Bacteria.Bacteroidetes	TIMELESS
96659	ENSG00000111602	rs61937720	0.905136416	0.586444971	0.653575947	0.307738511	0.033955115	0.138814954	-0.044597589	0.097560188	0.28382469	0.253925512	0.098919071	0.094909997	0.668331526	0.379386238	0.999437234	0.98110946	Bacteria.Proteobacteria.Betaproteobacteria.Neisseriales.Neisseriaceae	TIMELESS
96660	ENSG00000111602	rs61937720	0.281989247	0.276297877	0.393464474	0.259629357	0.318499868	-0.273704479	0.100855865	-0.106669689	0.293622262	0.249329832	0.117414475	0.093812777	0.359537424	0.196481064	0.73453502	0.826878629	Bacteria.Firmicutes.Erysipelotrichia.Erysipelotrichales.Erysipelotrichaceae.Faecalitalea	TIMELESS
96661	ENSG00000111602	rs61937720	0.516513151	0.683671779	0.865728948	0.680366406	0.118461638	-0.06765826	0.015516027	-0.035931789	0.181623458	0.165317295	0.091407198	0.086834923	0.222615705	0.153054378	0.999334555	0.984995763	Bacteria.Firmicutes.Erysipelotrichia.Erysipelotrichales.Erysipelotrichaceae.Erysipelotrichaceae.UCG.003	TIMELESS
96662	ENSG00000111602	rs61937720	0.911212146	0.662328973	0.456331935	0.240718902	0.02459936	0.090165266	-0.060760834	0.100863807	0.219758385	0.205539532	0.081088882	0.085199853	0.419185239	0.210325286	0.99830237	0.997282036	Bacteria.Firmicutes.Clostridia.Clostridiales.Clostridiaceae.1.Clostridium.sensu.stricto.1	TIMELESS
96663	ENSG00000111602	rs61937720	0.37204702	0.583277561	0.120013703	0.353498068	-0.275828901	0.146922168	-0.179774674	0.091729521	0.306898887	0.266492697	0.11413497	0.09816827	0.400078856	0.301363808	0.996423631	0.960267009	Bacteria.Bacteroidetes.Bacteroidia.Bacteroidales.Prevotellaceae.Prevotella.7	TIMELESS
96664	ENSG00000111602	rs61937720	0.548501835	0.180133992	0.806647073	0.095295882	0.142833137	-0.287973705	-0.02246248	0.146863169	0.236827267	0.212574524	0.091407976	0.086780715	0.418526578	0.094569813	0.965703943	0.797458962	Bacteria.Proteobacteria.Betaproteobacteria	TIMELESS
96665	ENSG00000111602	rs61937720	0.082640273	0.239052362	0.025195621	0.131031144	-0.69923655	0.395011078	0.256546501	-0.141970201	0.396763751	0.332473252	0.11200523	0.092848671	0.341193271	0.315669881	0.672928924	0.890273479	Bacteria.Firmicutes.Clostridia.Clostridiales.Lachnospiraceae..Eubacterium..rectale.group	TIMELESS
96666	ENSG00000111602	rs61937720	0.466223291	0.513225609	0.6766357	0.570444889	0.133577874	-0.112914088	0.034986876	0.048060235	0.182262946	0.171764985	0.08351708	0.084279344	0.208173866	0.112476211	0.918246585	0.950247739	Bacteria.Proteobacteria.Deltaproteobacteria	TIMELESS
96667	ENSG00000111602	rs61937720	0.338715214	0.27049719	0.54492656	0.242669204	0.20818879	-0.251719005	0.091175467	-0.190042034	0.216031196	0.226520984	0.149829723	0.161202359	0.263532301	0.126048675	0.878914556	0.994989321	Bacteria.Actinobacteria.Coriobacteriia.Coriobacteriales	TIMELESS
96668	ENSG00000111602	rs61937720	0.316985313	0.5023483	0.289432567	0.349564902	0.195720805	-0.119795085	-0.111674966	0.090077158	0.194106638	0.177605323	0.104569207	0.09561071	0.22967826	0.136442646	0.544290693	0.910444892	Bacteria.Firmicutes.Bacilli.Lactobacillales	TIMELESS
96669	ENSG00000111602	rs61937720	0.478562644	0.543700289	0.823259458	0.589015831	0.149385639	-0.121834043	0.019728618	-0.046341198	0.209614321	0.199600632	0.087977979	0.085355959	0.241778942	0.161857637	0.998970432	0.998994847	Bacteria.Firmicutes.Erysipelotrichia.Erysipelotrichales.Erysipelotrichaceae.Erysipelatoclostridium	TIMELESS
96670	ENSG00000111602	rs61937720	0.56413582	0.794469898	0.95923168	0.994283688	0.124531391	-0.054237453	0.003865112	0.000492667	0.214845388	0.207355922	0.0753253	0.068506101	0.380501525	0.319967732	0.999614985	0.99936283	Bacteria.Firmicutes.Clostridia.Clostridiales.Lachnospiraceae.Tyzzerella.4	TIMELESS
96671	ENSG00000111602	rs61937720	0.036817083	0.055879844	0.037726103	0.04260816	0.676551534	-0.549356959	-0.196490118	0.180403127	0.317478359	0.282259461	0.092662074	0.08725511	0.124246524	0.06677205	0.669305047	0.995251343	Bacteria.Proteobacteria.Gammaproteobacteria	TIMELESS
96672	ENSG00000111602	rs61937720	0.199552172	0.32016902	0.223784852	0.261149995	0.302386299	-0.223474952	0.127853967	-0.111309607	0.233355777	0.22310592	0.104110252	0.098209272	0.254453663	0.178332968	0.819516233	0.872548587	Bacteria.Firmicutes.Clostridia.Clostridiales.Lachnospiraceae..Eubacterium..xylanophilum.group	TIMELESS
96673	ENSG00000111602	rs61937720	0.722837394	0.852133933	0.259562956	0.693353317	-0.080841075	-0.034707885	-0.115608777	-0.033528079	0.226963116	0.185476191	0.101660129	0.084658416	0.429691824	0.255658313	0.884530156	0.986641809	Bacteria.Firmicutes.Clostridia.Clostridiales.Ruminococcaceae.Ruminococcaceae.UCG.003	TIMELESS
96674	ENSG00000111602	rs61937720	0.989935096	0.874763317	0.616065912	0.825877177	-0.003451106	-0.033095173	-0.061146674	-0.020914328	0.272541067	0.209166411	0.121366252	0.094691584	0.543039586	0.307365309	0.990583632	0.994553009	Bacteria.Firmicutes.Clostridia.Clostridiales.Ruminococcaceae.Ruminiclostridium.9	TIMELESS
96675	ENSG00000111602	rs61937720	0.01466387	0.068034466	0.009274817	0.058083665	-2.24422687	1.259479147	0.460651361	-0.25437143	0.895353766	0.67889135	0.171853808	0.131894543	0.463854892	0.35385746	0.844880511	0.673626995	Bacteria.Firmicutes.Clostridia.Clostridiales.Lachnospiraceae	TIMELESS
96676	ENSG00000111602	rs61937720	0.615100113	0.759352669	0.061116639	0.003905105	0.086752244	-0.04732367	-0.130418986	0.187130004	0.171718042	0.15384634	0.068455435	0.062562256	0.238842292	0.18794462	0.894490437	0.614565882	Bacteria.Proteobacteria.Betaproteobacteria.Burkholderiales.Alcaligenaceae.Parasutterella	TIMELESS
96677	ENSG00000111602	rs61937720	0.419855913	0.774673151	0.622425417	0.86979941	0.207085143	-0.076020297	0.044988162	-0.014829901	0.255111039	0.264470145	0.090932626	0.09012279	0.388062754	0.451791815	0.707414662	0.90038085	Bacteria.Firmicutes.Erysipelotrichia.Erysipelotrichales.Erysipelotrichaceae.Holdemanella	TIMELESS
96678	ENSG00000111602	rs61937720	0.483675584	0.264015901	0.766292725	0.130902821	0.141679919	-0.207580257	-0.023466735	0.114290643	0.201141933	0.184263339	0.078627093	0.074720877	0.28985646	0.121293529	0.943988959	0.814968901	Bacteria.Proteobacteria.Betaproteobacteria.Burkholderiales.Alcaligenaceae	TIMELESS
96679	ENSG00000111602	rs61937720	0.568240759	0.788614054	0.866083621	0.879504029	0.109156933	-0.048092933	0.017710689	-0.013837688	0.190327493	0.178649991	0.104615312	0.090925793	0.257878505	0.148800341	0.913325024	0.998318077	Bacteria.Firmicutes.Clostridia.Clostridiales.Lachnospiraceae..Eubacterium..hallii.group	TIMELESS
96680	ENSG00000111615	rs17218895	0.696194607	0.117397857	0.826754589	0.744966116	-0.08302571	0.419826773	0.0179171	0.033438786	0.211707322	0.264618651	0.081539028	0.102368793	0.480840524	0.098458368	0.885272464	0.917344879	Bacteria.Firmicutes.Clostridia.Clostridiales.Ruminococcaceae.Ruminococcaceae.UCG.014	KRR1
96681	ENSG00000111615	rs17218895	0.77949172	0.065300517	0.076112524	0.157963603	-0.038007535	0.331536694	0.092657411	-0.087786455	0.135196557	0.176875197	0.051419259	0.061468613	0.277227117	0.026811328	0.998409995	0.996467843	Bacteria.Verrucomicrobia	KRR1
96682	ENSG00000111615	rs17218895	0.445149115	0.046772551	0.976765052	0.487155671	-0.120317517	0.494899504	-0.002903063	0.112655714	0.156636735	0.244230939	0.099299474	0.161221801	0.319464568	0.037987171	0.967953535	0.989731238	Bacteria.Actinobacteria.Coriobacteriia.Coriobacteriales.Coriobacteriaceae	KRR1
96683	ENSG00000111615	rs17218895	0.478961498	0.006323201	0.028444915	0.344856983	-0.086107316	0.513228012	0.105538073	0.069321125	0.120933762	0.18195285	0.047109343	0.072859859	0.215149023	0.004343112	0.404821831	0.937513642	Bacteria.Firmicutes.Negativicutes.Selenomonadales.Acidaminococcaceae	KRR1
96684	ENSG00000111615	rs17218895	0.360540521	0.036712136	0.930452476	0.59975382	-0.12406792	0.409376866	-0.005826238	0.053879832	0.134748343	0.191993387	0.066502501	0.102180729	0.19025669	0.012783066	0.784392975	0.883139933	Bacteria.Firmicutes.Clostridia.Clostridiales.Peptostreptococcaceae	KRR1
96685	ENSG00000111615	rs17218895	0.1366792	0.074963736	0.236919941	0.65305045	-0.286820542	0.465285358	-0.078925655	0.042712627	0.190373262	0.257167914	0.066125854	0.094584384	0.242402307	0.084345777	0.999586829	0.996426659	Bacteria.Firmicutes.Negativicutes.Selenomonadales.Veillonellaceae.Megasphaera	KRR1
96686	ENSG00000111615	rs17218895	0.961441262	0.237582919	0.13775301	0.118275985	-0.007166266	0.234107239	0.159799275	-0.222132472	0.147669962	0.196421213	0.106359749	0.140352478	0.42459756	0.086236022	0.711921548	0.669813642	Bacteria.Firmicutes.Clostridia.Clostridiales.Ruminococcaceae.Butyricicoccus	KRR1
96687	ENSG00000111615	rs17218895	0.784479948	0.094875976	0.567630658	0.908873304	-0.047209163	0.37312987	-0.047645705	-0.013168191	0.171918649	0.220194831	0.082944535	0.114605749	0.375197586	0.041452255	0.999513786	0.974686324	Bacteria.Firmicutes.Erysipelotrichia.Erysipelotrichales.Erysipelotrichaceae	KRR1
96688	ENSG00000111615	rs17218895	0.945623883	0.0418377	0.343002866	0.282151748	0.01271061	0.575949278	0.083054122	0.169312017	0.185655996	0.277494575	0.086956832	0.15614046	0.577713907	0.047231339	0.858893251	0.978883571	Bacteria.Firmicutes.Clostridia.Clostridiales.Family.XIII.Family.XIII.AD3011.group	KRR1
96689	ENSG00000111615	rs17218895	0.892513176	0.101843216	0.02708777	0.59123854	0.018415629	0.296016809	-0.176448793	0.059333533	0.135761356	0.17842141	0.078053968	0.109943425	0.356319429	0.03321476	0.420138937	0.955303348	Bacteria.Firmicutes.Bacilli.Lactobacillales.Streptococcaceae	KRR1
96690	ENSG00000111615	rs17218895	0.060841556	0.114637973	0.080262553	0.885291627	-0.337926415	0.403704935	-0.135370907	0.016084475	0.177179908	0.252502221	0.07620177	0.111062651	0.130610254	0.088154329	0.988161388	0.958055178	Bacteria.Firmicutes.Bacilli.Lactobacillales.Carnobacteriaceae	KRR1
96691	ENSG00000111615	rs17218895	0.631142086	0.053761092	0.009874409	0.244769185	-0.06003389	0.336830004	-0.159391681	0.102090393	0.124457192	0.171514539	0.059986576	0.086988358	0.249867629	0.021866802	0.212055342	0.850499735	Bacteria.Firmicutes.Negativicutes.Selenomonadales.Veillonellaceae.Veillonella	KRR1
96692	ENSG00000111615	rs17218895	0.657601921	0.130128829	0.780630212	0.848180332	-0.080480864	0.422124934	0.026567016	0.027246102	0.180757628	0.275412104	0.095005231	0.141763499	0.463173115	0.094788494	0.998330087	0.999834196	Bacteria.Actinobacteria.Coriobacteriia.Coriobacteriales.Coriobacteriaceae.Collinsella	KRR1
96693	ENSG00000111615	rs17218895	0.724275742	0.085796552	0.998636538	0.393819618	-0.116463711	0.606571553	0.000189921	-0.099257266	0.328755003	0.347783881	0.110719481	0.115640688	0.820375108	0.225970845	0.99967607	0.999141757	Bacteria.Firmicutes.Negativicutes.Selenomonadales	KRR1
96694	ENSG00000111615	rs17218895	0.785473596	0.112859568	0.573131163	0.986751662	-0.047555153	0.359177153	-0.047414621	0.00194822	0.174001471	0.223527567	0.083731555	0.116882971	0.404969648	0.056107658	0.993501001	0.960882518	Bacteria.Firmicutes.Erysipelotrichia.Erysipelotrichales	KRR1
96695	ENSG00000111615	rs17218895	0.04548977	0.017840238	0.065205905	0.163159374	-0.409720874	0.643549081	0.162645735	-0.155664635	0.200972228	0.264868819	0.086740359	0.110380319	0.173113667	0.040551015	0.990858943	0.962978444	Bacteria.Firmicutes.Clostridia.Clostridiales.Lachnospiraceae.Lachnospiraceae.UCG.008	KRR1
96696	ENSG00000111615	rs17218895	0.849846322	0.048704325	0.005117812	0.124867752	-0.024007778	0.354848543	-0.206202478	0.155252984	0.126317562	0.176689139	0.071197039	0.099878667	0.404765753	0.026437036	0.25917465	0.851900108	Bacteria.Actinobacteria.Actinobacteria	KRR1
96697	ENSG00000111615	rs17218895	0.277083571	0.083131002	0.541552743	0.959704281	-0.160860603	0.369057978	-0.044889797	-0.005999083	0.146777287	0.209754515	0.073151544	0.11828565	0.178317489	0.039148639	0.998173674	0.999631787	Bacteria.Firmicutes.Bacilli.Bacillales	KRR1
96698	ENSG00000111615	rs17218895	0.847596603	0.148004499	0.206758247	0.894949299	0.033849337	0.345783198	-0.082590826	0.011019695	0.175437543	0.236228392	0.064774062	0.083133535	0.476120724	0.09828738	0.807114891	0.924610727	Bacteria.Firmicutes.Negativicutes.Selenomonadales.Veillonellaceae	KRR1
96699	ENSG00000111615	rs17218895	0.445289379	0.167506762	0.010059013	0.473671434	0.11349479	0.27357409	0.185975385	-0.07598479	0.147800234	0.196023346	0.070174357	0.105439658	0.328220752	0.071457	0.565335667	0.97922205	Bacteria.Bacteroidetes.Bacteroidia.Bacteroidales.Porphyromonadaceae.Odoribacter	KRR1
96700	ENSG00000111615	rs17218895	0.418505281	0.046991261	0.752867176	0.529209916	-0.104834254	0.361273992	0.018637862	0.051354249	0.128770411	0.178469944	0.058947862	0.081185464	0.174686861	0.01531285	0.996546716	0.994860843	Bacteria.Firmicutes.Clostridia.Clostridiales.Ruminococcaceae.Ruminococcaceae.UCG.002	KRR1
96701	ENSG00000111615	rs17218895	0.369833638	0.060364862	0.509455553	0.206323796	-0.112751901	0.333948091	0.042688559	0.119425857	0.124869917	0.174761373	0.0643589	0.093572212	0.159402684	0.023047008	0.976501163	0.910968807	Bacteria.Firmicutes.Clostridia.Clostridiales.Lachnospiraceae.Coprococcus.1	KRR1
96702	ENSG00000111615	rs17218895	0.453073086	0.082735344	0.618287211	0.289093414	-0.281036797	0.853703589	0.033379238	-0.098338866	0.372348598	0.484565494	0.066672609	0.092016378	0.902918225	0.36927596	0.998947111	0.981145089	Bacteria.Bacteroidetes	KRR1
96703	ENSG00000111615	rs17218895	0.22040049	0.093944097	0.400549984	0.89381755	-0.197279745	0.392090932	0.049300107	-0.012124133	0.159457948	0.230716818	0.058266941	0.090484779	0.215500196	0.06349257	0.947341482	0.952221036	Bacteria.Proteobacteria.Betaproteobacteria.Burkholderiales	KRR1
96704	ENSG00000111615	rs17218895	0.891686751	0.107490398	0.025733305	0.753436547	0.018411688	0.287998453	-0.17677171	0.034657404	0.134690177	0.176494313	0.077470378	0.109876343	0.370971706	0.037191062	0.359686064	0.921307549	Bacteria.Firmicutes.Bacilli.Lactobacillales.Streptococcaceae.Streptococcus	KRR1
96705	ENSG00000111615	rs17218895	0.73151723	0.459396475	0.801838686	0.401577782	-0.078813344	0.204633689	0.022398371	-0.096579139	0.228733108	0.274971054	0.088889086	0.114395945	0.626145129	0.28386553	0.996483139	0.869987637	Bacteria.Bacteroidetes.Bacteroidia.Bacteroidales.Porphyromonadaceae.Butyricimonas	KRR1
96706	ENSG00000111615	rs17218895	0.056170366	0.109575621	0.072009317	0.879975331	-0.343430922	0.408687788	-0.13595984	0.016665356	0.17666941	0.251968561	0.074360141	0.109939434	0.12218491	0.090635644	0.963485106	0.98063036	Bacteria.Firmicutes.Bacilli.Lactobacillales.Carnobacteriaceae.Granulicatella	KRR1
96707	ENSG00000111615	rs17218895	0.37362475	0.038727833	0.245869875	0.919109429	-0.114508766	0.378407932	-0.057784344	0.007269224	0.127831059	0.17941101	0.04935255	0.071305352	0.150438858	0.014446079	0.937508231	0.982851019	Bacteria.Firmicutes.Negativicutes.Selenomonadales.Veillonellaceae.Dialister	KRR1
96708	ENSG00000111615	rs17218895	0.319146552	0.094078852	0.557805249	0.714583192	-0.223379867	0.46380278	-0.049968565	0.039175966	0.222536743	0.273028282	0.084821873	0.10666432	0.371586887	0.084127273	0.997152221	0.990360691	Bacteria.Firmicutes.Clostridia.Clostridiales.Family.XI	KRR1
96709	ENSG00000111615	rs17218895	0.628951848	0.083946523	0.281075073	0.449554137	-0.066296121	0.32420053	0.065175761	-0.070649316	0.136561153	0.184758046	0.059969908	0.092875864	0.300691821	0.028763493	0.688838397	0.906418779	Bacteria.Firmicutes.Clostridia.Clostridiales.Lachnospiraceae.Lachnospira	KRR1
96710	ENSG00000111615	rs17218895	0.779432256	0.092034082	0.534484089	0.932698005	-0.046785716	0.335856342	0.048937572	-0.008278943	0.16637533	0.19645075	0.078368935	0.097659446	0.395974983	0.046133581	0.914565013	0.910406452	Bacteria.Firmicutes.Clostridia.Clostridiales.Ruminococcaceae.Ruminococcaceae.UCG.005	KRR1
96711	ENSG00000111615	rs17218895	0.785087507	0.06675378	0.081714459	0.164377383	-0.037177041	0.330284101	0.091135811	-0.086526956	0.13577793	0.177179994	0.051552914	0.061535695	0.282968172	0.026839087	0.99894297	0.998882343	Bacteria.Verrucomicrobia.Verrucomicrobiae.Verrucomicrobiales.Verrucomicrobiaceae.Akkermansia	KRR1
96712	ENSG00000111615	rs17218895	0.133604456	0.009550458	0.056707423	0.073352607	-0.199945232	0.497249781	-0.090770713	0.126042755	0.131652201	0.18626529	0.046799316	0.069268761	0.105632375	0.005645253	0.483289765	0.743050362	Bacteria.Proteobacteria.Betaproteobacteria.Burkholderiales.Alcaligenaceae.Sutterella	KRR1
96713	ENSG00000111615	rs17218895	0.665892738	0.006678649	0.036088393	0.399436958	-0.053991406	0.543238756	0.106514555	0.063843991	0.124479126	0.193949999	0.049782248	0.075277135	0.309268983	0.005088926	0.390783219	0.921608668	Bacteria.Firmicutes.Negativicutes.Selenomonadales.Acidaminococcaceae.Phascolarctobacterium	KRR1
96714	ENSG00000111615	rs17218895	0.338145537	0.031923282	0.405780034	0.866627361	-0.124737021	0.39520849	0.063463695	-0.019414412	0.129282198	0.180308143	0.075849918	0.115151118	0.170450038	0.010813075	0.991665531	0.997038792	Bacteria.Firmicutes.Clostridia.Clostridiales.Ruminococcaceae.Flavonifractor	KRR1
96715	ENSG00000111615	rs17218895	0.086955209	0.007316821	0.00271167	0.027561429	-0.217245259	0.473245077	0.274572544	-0.288679552	0.125029908	0.170983525	0.088110864	0.128107999	0.0535598	0.003825134	0.728113751	0.956901174	Bacteria.Firmicutes.Clostridia.Clostridiales.Ruminococcaceae.Ruminiclostridium.5	KRR1
96716	ENSG00000111615	rs17218895	0.340741146	0.079416014	0.664038863	0.54413337	-0.172209397	0.506763434	-0.030364663	0.071080647	0.17945293	0.284443758	0.069594921	0.116577007	0.395080766	0.076438754	0.99946547	0.972078348	Bacteria.Firmicutes.Erysipelotrichia.Erysipelotrichales.Erysipelotrichaceae..Clostridium..innocuum.group	KRR1
96717	ENSG00000111615	rs17218895	0.515701121	0.054176716	0.901199338	0.723095547	-0.103855453	0.40516462	-0.00669469	-0.024147112	0.15892067	0.206678304	0.053718729	0.067859536	0.340144437	0.036739861	0.998302481	0.99762474	Bacteria.Proteobacteria.Gammaproteobacteria.Enterobacteriales.Enterobacteriaceae.Escherichia.Shigella	KRR1
96718	ENSG00000111615	rs17218895	0.446171306	0.155923239	0.83641934	0.728863196	-0.146457748	0.340170738	0.017547057	0.039370103	0.191098473	0.237002834	0.084648595	0.113095748	0.347353861	0.101902322	0.998793879	0.998019463	Bacteria.Firmicutes.Clostridia.Clostridiales.Lachnospiraceae.Blautia	KRR1
96719	ENSG00000111615	rs17218895	0.365333133	0.05519446	0.872072472	0.960243942	-0.12026509	0.368281183	0.009276	0.004279716	0.131937484	0.188677806	0.057381945	0.085530849	0.157090525	0.023584141	0.996033175	0.973307761	Bacteria.Firmicutes.Clostridia.Clostridiales.Lachnospiraceae.Lachnospiraceae.NK4A136.group	KRR1
96720	ENSG00000111615	rs17218895	0.513330803	0.625721175	0.425472623	0.954081441	0.526829515	0.394981743	-0.106869975	-0.008030277	0.801614208	0.805997235	0.133266302	0.138928686	0.999415694	0.866780306	0.990344402	0.984024559	Bacteria.Firmicutes	KRR1
96721	ENSG00000111615	rs17218895	0.124631371	0.0095212	0.014644041	0.074775226	-0.19884326	0.479930175	-0.160733478	0.160083308	0.127839903	0.179700522	0.064112585	0.088420936	0.093683994	0.005093497	0.290302385	0.939271375	Bacteria.Actinobacteria.Actinobacteria.Bifidobacteriales.Bifidobacteriaceae	KRR1
96722	ENSG00000111615	rs17218895	0.512146086	0.058175026	0.854599034	0.837199953	-0.099960249	0.370105625	0.01323679	0.020588439	0.151669462	0.191975818	0.071949794	0.099803697	0.249773972	0.018150606	0.999417824	0.997023453	Bacteria.Firmicutes.Clostridia.Clostridiales.Christensenellaceae.Christensenellaceae.R.7.group	KRR1
96723	ENSG00000111615	rs17218895	0.966556871	0.711526525	0.453993274	0.318380959	0.008897664	0.115646883	0.053359369	-0.110945377	0.211414133	0.311377862	0.07084121	0.110350584	0.557021131	0.429953872	0.646302792	0.754183862	Bacteria.Firmicutes.Erysipelotrichia.Erysipelotrichales.Erysipelotrichaceae.Holdemanella	KRR1
96724	ENSG00000111615	rs17218895	0.583321433	0.109699773	0.681413091	0.81062245	-0.083912315	0.345476284	-0.024227865	0.021499027	0.15222094	0.213072694	0.058754381	0.08936142	0.296667088	0.056008255	0.999507593	0.935584968	Bacteria.Firmicutes.Clostridia.Clostridiales.Lachnospiraceae.Lachnoclostridium	KRR1
96725	ENSG00000111615	rs17218895	0.298157514	0.093360556	0.226759174	0.667747373	-0.133965322	0.315850815	-0.062615673	-0.03081113	0.127748491	0.185517741	0.05131905	0.071458795	0.160045438	0.027609609	0.692249884	0.8806471	Bacteria.Fusobacteria.Fusobacteriia.Fusobacteriales.Fusobacteriaceae.Fusobacterium	KRR1
96726	ENSG00000111615	rs17218895	0.484148884	0.157916057	0.876334635	0.861648321	-0.105250146	0.346053402	0.007568821	-0.014882012	0.149585321	0.242280578	0.048449033	0.085060523	0.291985386	0.081218033	0.998735039	0.999709092	Bacteria.Bacteroidetes.Bacteroidia.Bacteroidales.Prevotellaceae.Prevotella.9	KRR1
96727	ENSG00000111615	rs17218895	0.127989858	0.037059766	0.202725176	0.884984582	-0.253507771	0.432570138	-0.081267033	0.010908396	0.164461136	0.20325755	0.063163718	0.075119517	0.13333162	0.027339278	0.995652601	0.997475092	Bacteria.Firmicutes.Clostridia.Clostridiales.Clostridiaceae.1	KRR1
96728	ENSG00000111615	rs17218895	0.710736281	0.039216684	0.013135153	0.260566113	-0.04667068	0.36205446	0.204616757	-0.116090022	0.125300475	0.172101289	0.080272779	0.102300501	0.286960331	0.013098931	0.652081045	0.982322495	Bacteria.Firmicutes.Clostridia.Clostridiales.Ruminococcaceaencultured	KRR1
96729	ENSG00000111615	rs17218895	0.436762585	0.069397572	0.949212673	0.932088541	-0.122695141	0.381956275	-0.00387745	0.006785742	0.156813751	0.20692553	0.060643697	0.07932534	0.249919374	0.040003323	0.999305535	0.99524304	Bacteria.Proteobacteria.Gammaproteobacteria.Pseudomonadales.Pseudomonadaceae.Pseudomonas	KRR1
96730	ENSG00000111615	rs17218895	0.517741883	0.057940415	0.841563253	0.807107301	-0.098395033	0.3696038	0.014628754	0.024766822	0.151302096	0.191531432	0.072894673	0.101030612	0.249138137	0.018318627	0.999989953	0.995366106	Bacteria.Firmicutes.Clostridia.Clostridiales.Christensenellaceae	KRR1
96731	ENSG00000111615	rs17218895	0.091437804	0.023859853	0.136328004	0.678363395	-0.281227834	0.457566986	-0.111419215	0.039420696	0.164188717	0.1978406	0.073885669	0.094637479	0.136329084	0.019517966	0.838188825	0.982753841	Bacteria.Firmicutes.Clostridia.Clostridiales.Ruminococcaceae.Ruminococcaceae.UCG.003	KRR1
96732	ENSG00000111615	rs17218895	0.156175489	0.09352736	0.274427531	0.999409418	-0.250676368	0.389155581	-0.06381895	-5.74E-05	0.174758687	0.22869281	0.057907475	0.077275739	0.200679403	0.073641672	0.999614985	0.999855064	Bacteria.Firmicutes.Clostridia.Clostridiales.Lachnospiraceae.Tyzzerella.4	KRR1
96733	ENSG00000111615	rs17218895	0.321993583	0.272526492	0.620061251	0.727175515	-0.178209504	0.299774158	-0.035565078	-0.040143424	0.178592373	0.27092079	0.071399831	0.114573813	0.280656507	0.179168946	0.998201428	0.99782309	Bacteria.Firmicutes.Bacilli.Bacillales.Staphylococcaceae.Staphylococcus	KRR1
96734	ENSG00000111615	rs17218895	0.98232993	0.100213214	0.587542496	0.529642015	-0.005041207	0.495907103	0.056347461	0.099113495	0.226754042	0.297448846	0.103376518	0.156852637	0.683823697	0.121619129	0.943425299	0.981962125	Bacteria.Firmicutes.Clostridia.Clostridiales.Ruminococcaceae.Anaerotruncus	KRR1
96735	ENSG00000111615	rs17218895	0.250238811	0.101365663	0.386403289	0.847608868	-0.160177638	0.332432236	0.054835245	0.015806115	0.138087377	0.200085135	0.062888945	0.081928104	0.165640826	0.03893385	0.997528932	0.997707395	Bacteria.Bacteroidetes.Bacteroidia.Bacteroidales.Rikenellaceae.Alistipes	KRR1
96736	ENSG00000111615	rs17218895	0.312673838	0.039985992	0.492848693	0.793774204	-0.133121475	0.380601534	0.05145667	-0.029781639	0.130843557	0.181646427	0.074615607	0.113465455	0.150430703	0.015471697	0.997048205	0.999513539	Bacteria.Firmicutes.Clostridia.Clostridiales.Lachnospiraceae.Dorea	KRR1
96737	ENSG00000111615	rs17218895	0.584945583	0.151605846	0.061531453	0.839054939	0.088798262	0.296160852	-0.148745588	0.023297035	0.161783252	0.204153417	0.078203237	0.114254197	0.393090894	0.081445616	0.503044958	0.982679299	Bacteria.Firmicutes.Bacilli	KRR1
96738	ENSG00000111615	rs17218895	0.274869321	0.162952211	0.445688853	0.834952198	-0.302481787	0.461613097	-0.070778157	0.024180334	0.274718322	0.327161934	0.092253194	0.115595942	0.472928282	0.190633768	0.998986731	0.998377846	Bacteria.Firmicutes.Clostridia.Clostridiales.Family.XI.Anaerococcus	KRR1
96739	ENSG00000111615	rs17218895	0.628427168	0.8572534	0.514020271	0.760055644	0.350428388	0.1360703	-0.081064042	0.041052815	0.720731201	0.753533005	0.123548386	0.133863911	0.987348183	0.810215899	0.996576058	0.865152208	Bacteria.Firmicutes.Clostridia.Clostridiales	KRR1
96740	ENSG00000111615	rs17218895	0.932666516	0.077373215	0.266342836	0.691926437	0.014109449	0.398701894	0.105098328	0.059668342	0.166358793	0.222226228	0.093752629	0.149926496	0.482406891	0.051207964	0.805594244	0.994506574	Bacteria.Firmicutes.Clostridia.Clostridiales.Family.XIII	KRR1
96741	ENSG00000111615	rs17218895	0.915728151	0.748824701	0.182095846	0.075714062	0.017881065	0.077840411	0.115446788	-0.229853635	0.168336206	0.242093616	0.085609047	0.127377392	0.561428608	0.29114004	0.999274386	0.998480911	Bacteria.Firmicutes.Clostridia.Clostridiales.Ruminococcaceae.Ruminococcaceae.UCG.013	KRR1
96742	ENSG00000111615	rs17218895	0.082901322	0.083299982	0.057708736	0.775792764	-0.255094087	0.388137861	-0.100414521	0.023296971	0.144872392	0.220722335	0.051986087	0.081464991	0.111856717	0.047787116	0.897835197	0.997412515	Bacteria.Proteobacteria.Gammaproteobacteria.Enterobacteriales.Enterobacteriaceae.Citrobacter	KRR1
96743	ENSG00000111615	rs17218895	0.223900561	0.04645195	0.386260026	0.874914494	-0.183026364	0.406211599	0.050474781	-0.013991082	0.149074263	0.200162008	0.057870497	0.088533496	0.178209359	0.024496547	0.911331784	0.934861003	Bacteria.Firmicutes.Clostridia.Clostridiales.Lachnospiraceae.Roseburia	KRR1
96744	ENSG00000111615	rs17218895	0.25497796	0.100141853	0.462256337	0.968105883	-0.166220858	0.359880349	0.038431016	0.003357487	0.144750247	0.21581267	0.051972499	0.08365279	0.198572601	0.059291004	0.943988959	0.967185209	Bacteria.Proteobacteria.Betaproteobacteria.Burkholderiales.Alcaligenaceae	KRR1
96745	ENSG00000111615	rs17218895	0.966984102	0.18651875	0.564178465	0.774536539	-0.009273406	0.310525672	0.051222029	-0.027572693	0.223194969	0.232633289	0.088379517	0.095864004	0.587563836	0.13677954	0.999469974	0.995085677	Bacteria.Bacteroidetes.Bacteroidia.Bacteroidales.Porphyromonadaceae.Barnesiella	KRR1
96746	ENSG00000111615	rs17218895	0.397661692	0.145416218	0.704666032	0.712529322	-0.17593889	0.359209885	0.03032494	0.035759254	0.206662363	0.243808546	0.079660712	0.096633303	0.285901393	0.072714573	0.995671109	0.969189617	Bacteria.Firmicutes.Clostridia.Clostridiales.Ruminococcaceae.Subdoligranulum	KRR1
96747	ENSG00000111615	rs17218895	0.675444183	0.147299422	0.432593981	0.411820602	-0.062136158	0.295518807	0.059975994	-0.090893728	0.147746991	0.201532508	0.075958258	0.110050422	0.333514895	0.045291591	0.93665316	0.909411107	Bacteria.Firmicutes.Clostridia.Clostridiales.Lachnospiraceae..Eubacterium..eligens.group	KRR1
96748	ENSG00000111615	rs17218895	0.524177269	0.808139284	0.133098487	0.168812589	0.13376612	0.067930324	0.120728231	-0.15177857	0.208902999	0.278627377	0.079387133	0.109092721	0.499167203	0.388687107	0.607066775	0.79118316	Bacteria.Firmicutes.Erysipelotrichia.Erysipelotrichales.Erysipelotrichaceae.Faecalitalea	KRR1
96749	ENSG00000111615	rs17218895	0.20297995	0.051618489	0.364177241	0.448524743	-0.246677936	0.530642953	-0.066121072	0.084042942	0.191836668	0.26769864	0.07236277	0.110231596	0.332052149	0.060705306	0.999028109	0.997798285	Bacteria.Actinobacteria.Actinobacteria.Micrococcales.Micrococcaceae	KRR1
96750	ENSG00000111615	rs17218895	0.24965341	0.101126117	0.384643357	0.849643298	-0.160393405	0.332691412	0.055000612	0.015586796	0.138100846	0.200097782	0.062844051	0.081898238	0.165362704	0.03846953	0.997466038	0.996556542	Bacteria.Bacteroidetes.Bacteroidia.Bacteroidales.Rikenellaceae	KRR1
96751	ENSG00000111615	rs17218895	0.452991499	0.082728709	0.618185679	0.289075806	-0.281088618	0.853723934	0.033389391	-0.098343163	0.372349721	0.484566336	0.066673574	0.09201701	0.90140863	0.368925731	0.998912436	0.981117471	Bacteria.Bacteroidetes.Bacteroidia.Bacteroidales	KRR1
96752	ENSG00000111615	rs17218895	0.702438635	0.404315765	0.162232481	0.196485435	0.07078883	0.183725251	-0.105534997	0.132440654	0.184492998	0.218895909	0.074666584	0.101501087	0.365715565	0.132261013	0.99786128	0.999462671	Bacteria.Firmicutes.Clostridia.Clostridiales.Lachnospiraceae.Anaerostipes	KRR1
96753	ENSG00000111615	rs17218895	0.238230099	0.035536596	0.446740094	0.509987288	-0.199420276	0.457638407	0.068925016	-0.071587633	0.167551443	0.213230219	0.090046637	0.108064366	0.176062869	0.021612294	0.997851323	0.977487446	Bacteria.Firmicutes.Clostridia.Clostridiales.Lachnospiraceae.Fusicatenibacter	KRR1
96754	ENSG00000111615	rs17218895	0.189809047	0.192463568	0.328603187	0.848099315	-0.341163068	0.430247294	0.058085269	-0.014884315	0.257522086	0.326739833	0.05901673	0.077402374	0.535022272	0.284074267	0.999785669	0.999420701	Bacteria.Firmicutes.Clostridia.Clostridiales.Ruminococcaceae.Faecalibacterium	KRR1
96755	ENSG00000111615	rs17218895	0.490562592	0.08211069	0.969426665	0.909389252	-0.114600854	0.362279044	0.002761944	-0.010323666	0.165300925	0.205202893	0.071789073	0.090363098	0.361927095	0.052429793	0.998781983	0.999911927	Bacteria.Firmicutes.Clostridia.Clostridiales.Ruminococcaceae.Ruminococcus.1	KRR1
96756	ENSG00000111615	rs17218895	0.497591323	0.044947881	0.733944044	0.732553983	-0.096880773	0.397807262	0.020877232	0.027523407	0.142042609	0.194622419	0.061165455	0.080201144	0.240947428	0.022594906	0.999550314	0.996901429	Bacteria.Proteobacteria.Gammaproteobacteria.Pseudomonadales	KRR1
96757	ENSG00000111615	rs17218895	0.490079072	0.066091311	0.937897954	0.683650316	-0.108010987	0.44228057	0.008990866	0.074709023	0.155621497	0.23666743	0.114958586	0.182532134	0.325024175	0.046847875	0.940904933	0.994989321	Bacteria.Actinobacteria.Coriobacteriia.Coriobacteriales	KRR1
96758	ENSG00000111615	rs17218895	0.342785617	0.060343127	0.530778183	0.783684681	-0.123164734	0.349674835	0.03710316	0.0258319	0.12889381	0.182975571	0.058880747	0.093715596	0.150460873	0.020043221	0.972085394	0.961745829	Bacteria.Proteobacteria.Deltaproteobacteria.Desulfovibrionales.Desulfovibrionaceae	KRR1
96759	ENSG00000111615	rs17218895	0.524437955	0.300305902	0.150299387	0.832474668	0.138221886	0.291694232	-0.087748411	0.0176647	0.215997701	0.27940739	0.060291705	0.083179771	0.493757991	0.190864964	0.725472907	0.995251343	Bacteria.Proteobacteria.Gammaproteobacteria	KRR1
96760	ENSG00000111615	rs17218895	0.860510931	0.673069182	0.315369761	0.210374365	0.034878322	0.114132389	0.069284832	-0.12475499	0.197710106	0.269289206	0.068482657	0.098632528	0.626238832	0.35866149	0.984987993	0.971423926	Bacteria.Proteobacteria.Deltaproteobacteria.Desulfovibrionales.Desulfovibrionaceae.Desulfovibrio	KRR1
96761	ENSG00000111615	rs17218895	0.422461418	0.04964488	0.13776559	0.652131716	-0.102800761	0.353614448	-0.081379519	0.03978623	0.127357696	0.176828401	0.054166619	0.087854644	0.170452025	0.016638088	0.710893835	0.966845014	Bacteria.Proteobacteria.Gammaproteobacteria.Pasteurellales.Pasteurellaceae.Haemophilus	KRR1
96762	ENSG00000111615	rs17218895	0.365860606	0.043230944	0.648329829	0.642683879	-0.116848175	0.367795783	0.028053154	0.041027509	0.128330937	0.178440876	0.061227674	0.088024375	0.162603726	0.014569036	0.998880039	0.97913007	Bacteria.Proteobacteria.Deltaproteobacteria.Desulfovibrionales.Desulfovibrionaceae.Bilophila	KRR1
96763	ENSG00000111615	rs17218895	0.124596759	0.00952521	0.014728232	0.074959945	-0.198894459	0.479962639	-0.160633587	0.160004682	0.127860862	0.179723241	0.064129652	0.088435023	0.093919347	0.005094737	0.290801911	0.938940281	Bacteria.Actinobacteria.Actinobacteria.Bifidobacteriales.Bifidobacteriaceae.Bifidobacterium	KRR1
96764	ENSG00000111615	rs17218895	0.505092883	0.112819788	0.713746899	0.398073218	-0.220473959	0.724279965	0.022667637	-0.075846808	0.328986216	0.450692089	0.061528357	0.089169777	0.835122806	0.35835589	0.99911693	0.98634337	Bacteria.Bacteroidetes.Bacteroidia.Bacteroidales.Bacteroidaceae.Bacteroides	KRR1
96765	ENSG00000111615	rs17218895	0.709921126	0.089561166	0.203732787	0.642869507	0.073154001	0.444969663	0.104520972	0.049361215	0.195823772	0.258244615	0.081421138	0.10596358	0.481974314	0.095248232	0.944143041	0.948324914	Bacteria.Firmicutes.Clostridia.Clostridiales.Ruminococcaceae.Ruminiclostridium.6	KRR1
96766	ENSG00000111615	rs17218895	0.239300861	0.071045931	0.446874316	0.661635197	-0.195445488	0.441589145	0.046174302	-0.041150313	0.164590685	0.240677307	0.060342013	0.093600345	0.268891086	0.049585133	0.952041951	0.931534808	Bacteria.Proteobacteria.Betaproteobacteria	KRR1
96767	ENSG00000111615	rs17218895	0.463262743	0.016731961	0.921318091	0.161796022	-0.130298793	0.576534187	-0.008518994	0.16909266	0.176609065	0.234841612	0.085918489	0.119507772	0.369782404	0.020574354	0.99846362	0.992258538	Bacteria.Firmicutes.Clostridia.Clostridiales.Ruminococcaceae.Ruminiclostridium.9	KRR1
96768	ENSG00000111615	rs17218895	0.560077149	0.174227934	0.029905785	0.265765636	0.090389118	0.279091879	-0.213316438	0.140342338	0.154327631	0.203189552	0.096117135	0.125039457	0.404829846	0.08485404	0.925664213	0.972299477	Bacteria.Actinobacteria	KRR1
96769	ENSG00000111615	rs17218895	0.976463296	0.085988282	0.792876456	0.222055393	-0.012290736	1.113567742	-0.025355403	-0.190226083	0.415014102	0.638874616	0.096173255	0.15431482	0.852804396	0.408698384	0.925857053	0.99665811	Bacteria.Proteobacteria	KRR1
96770	ENSG00000111615	rs17218895	0.444718691	0.035458607	0.266870734	0.820754552	-0.09962844	0.407380357	0.052365902	0.016794342	0.12957931	0.189729979	0.046764917	0.073828121	0.180802758	0.017375641	0.99994518	0.999865593	Bacteria.Bacteroidetes.Bacteroidia.Bacteroidales.Prevotellaceae	KRR1
96771	ENSG00000111615	rs17218895	0.280878756	0.033130564	0.552234806	0.528020342	-0.158988556	0.416470917	0.046549656	-0.065372887	0.146229277	0.19138214	0.077910644	0.103048703	0.165250295	0.012566393	0.878455878	0.975707333	Bacteria.Firmicutes.Clostridia.Clostridiales.Lachnospiraceae..Eubacterium..hallii.group	KRR1
96772	ENSG00000111615	rs17218895	0.867235638	0.620436948	0.71248499	0.903113509	0.099418995	0.292397574	-0.042521976	0.014578738	0.592403508	0.587644485	0.114889848	0.119304199	0.9056128	0.678427036	0.881810915	0.875822249	Bacteria.Firmicutes.Clostridia.Clostridiales.Lachnospiraceae	KRR1
96773	ENSG00000111615	rs17218895	0.322073282	0.057076502	0.40417948	0.962938194	-0.128814593	0.356475359	0.050094245	0.004412102	0.129112763	0.184072045	0.059666425	0.094591955	0.163208126	0.019769214	0.899098302	0.964335663	Bacteria.Proteobacteria.Deltaproteobacteria	KRR1
96774	ENSG00000111615	rs17218895	0.143586219	0.094069385	0.241261429	0.576329545	-0.419790872	0.548471611	0.092686051	-0.053803645	0.283610181	0.322861062	0.078383374	0.095813991	0.423423731	0.194434047	0.761410407	0.89747881	Bacteria.Firmicutes.Clostridia.Clostridiales.Lachnospiraceae..Eubacterium..rectale.group	KRR1
96775	ENSG00000111615	rs17218895	0.661153813	0.253516239	0.735988837	0.562094437	-0.079938842	0.278624974	0.027932863	-0.070666914	0.181552711	0.241882189	0.082496108	0.12127917	0.487205087	0.13537181	0.998768023	0.985214694	Bacteria.Firmicutes.Clostridia.Clostridiales.Ruminococcaceae.Ruminococcaceae.NK4A214.group	KRR1
96776	ENSG00000111615	rs17218895	0.141820107	0.039219409	0.1578205	0.898247454	-0.217277706	0.4143377	0.086152976	-0.010583964	0.146134303	0.196956762	0.060303761	0.082449637	0.112954967	0.023931884	0.807070907	0.996759562	Bacteria.Bacteroidetes.Bacteroidia.Bacteroidales.Porphyromonadaceae	KRR1
96777	ENSG00000111615	rs17218895	0.870034724	0.419073449	0.282738701	0.513083653	0.030786166	0.2340742	0.07247037	-0.068153711	0.187432472	0.287872009	0.066914841	0.103640431	0.573300495	0.246331378	0.996423631	0.971636825	Bacteria.Bacteroidetes.Bacteroidia.Bacteroidales.Prevotellaceae.Prevotella.7	KRR1
96778	ENSG00000111615	rs17218895	0.982014229	0.10366741	0.241662798	0.988068929	-0.003559503	0.343254554	0.084282595	-0.001648215	0.15729603	0.208016371	0.071338132	0.109802676	0.484640775	0.058205833	0.78566396	0.99827201	Bacteria.Firmicutes.Clostridia.Clostridiales.Ruminococcaceae..Eubacterium..coprostanoligenes.group	KRR1
96779	ENSG00000111615	rs17218895	0.749629884	0.343987313	0.544270871	0.389376738	-0.054662291	0.231393097	0.05340967	-0.115639482	0.17057292	0.242764373	0.087625429	0.133461919	0.450494336	0.144859663	0.999550585	0.940419146	Bacteria.Firmicutes.Clostridia.Clostridiales.Lachnospiraceae.Lachnospiraceae.ND3007.group	KRR1
96780	ENSG00000111615	rs17218895	0.42232172	0.389170154	0.187697842	0.769285729	0.225489958	0.275954146	-0.130358796	0.03447901	0.279270247	0.318344887	0.097924543	0.117068889	0.611842638	0.353951407	0.996108676	0.998901623	Bacteria.Firmicutes.Clostridia.Clostridiales.Lachnospiraceae..Ruminococcus..gnavus.group	KRR1
96781	ENSG00000111615	rs17218895	0.327596435	0.043891528	0.340065884	0.879032685	-0.127150387	0.370478721	0.04972417	0.012271319	0.128918815	0.180326424	0.051742774	0.080316708	0.147568297	0.015422466	0.934169653	0.990947792	Bacteria.Bacteroidetes.Bacteroidia.Bacteroidales.Porphyromonadaceae.Parabacteroides	KRR1
96782	ENSG00000111615	rs17218895	0.516216917	0.111417053	0.615343438	0.538230787	-0.090362366	0.320883535	-0.034407689	0.060202259	0.138443992	0.198879618	0.06815383	0.097301369	0.228338474	0.039807855	0.901992531	0.879989067	Bacteria.Firmicutes.Clostridia.Clostridiales.Lachnospiraceaencultured	KRR1
96783	ENSG00000111615	rs17218895	0.947999626	0.121427219	0.353019606	0.909518615	-0.011122987	0.338475979	-0.049107722	0.007812711	0.169900713	0.215725424	0.052502177	0.068482902	0.558689355	0.070954963	0.938359047	0.966444609	Bacteria.Proteobacteria.Gammaproteobacteria.Enterobacteriales.Enterobacteriaceae	KRR1
96784	ENSG00000111615	rs17218895	0.440740016	0.083877495	0.906740397	0.850983428	-0.10983504	0.355483239	0.00788913	-0.019016512	0.141608172	0.2025395	0.067083456	0.100828743	0.228388994	0.034011017	0.852086581	0.997196001	Bacteria.Firmicutes.Clostridia.Clostridiales.Peptostreptococcaceae.Intestinibacter	KRR1
96785	ENSG00000111615	rs17218895	0.939981261	0.211898687	0.451664765	0.885871298	0.016036676	0.335937978	0.072489571	-0.019287401	0.212179292	0.266494823	0.095742189	0.133859959	0.684467097	0.16521325	0.978154064	0.998920199	Bacteria.Firmicutes.Clostridia.Clostridiales.Lachnospiraceae..Eubacterium..ventriosum.group	KRR1
96786	ENSG00000111615	rs17218895	0.545664064	0.147106275	0.011547593	0.509017077	0.086653864	0.268084794	-0.207989556	0.073136681	0.142661589	0.182734882	0.08005225	0.110149181	0.321107912	0.053290421	0.299098784	0.910444892	Bacteria.Firmicutes.Bacilli.Lactobacillales	KRR1
96787	ENSG00000111615	rs17218895	0.435196366	0.365076617	0.595000236	0.998080415	-0.351884448	0.39596198	0.049522797	0.000224669	0.448195706	0.434158507	0.092705151	0.093031632	0.832874203	0.591944399	0.956359196	0.948605728	Bacteria.Firmicutes.Clostridia.Clostridiales.Ruminococcaceae	KRR1
96788	ENSG00000111615	rs17218895	0.38138762	0.047701338	0.972478751	0.790082844	-0.115265693	0.36677015	0.002331653	-0.025868476	0.130799903	0.181784641	0.067329101	0.096782205	0.182748799	0.018427887	0.999334555	0.995088363	Bacteria.Firmicutes.Erysipelotrichia.Erysipelotrichales.Erysipelotrichaceae.Erysipelotrichaceae.UCG.003	KRR1
96789	ENSG00000111615	rs17218895	0.425709055	0.029179839	0.009769078	0.04932677	-0.098876743	0.381691232	0.123645063	-0.136805157	0.123362092	0.171190471	0.04646335	0.068312401	0.186470923	0.014355924	0.886074846	0.8616297	Bacteria.Proteobacteria.Betaproteobacteria.Burkholderiales.Alcaligenaceae.Parasutterella	KRR1
96790	ENSG00000111615	rs17218895	0.18986779	0.014704608	0.355140841	0.125697736	-0.28524188	0.655854722	-0.074805116	0.152488972	0.215339707	0.261771371	0.080331436	0.098320188	0.25488531	0.021567547	0.999814869	0.907533519	Bacteria.Actinobacteria.Actinobacteria.Corynebacteriales.Corynebacteriaceae	KRR1
96791	ENSG00000111615	rs17218895	0.945105191	0.211133742	0.183146392	0.115778093	-0.010633253	0.243280178	0.07074834	-0.12135714	0.153843461	0.192663906	0.052590955	0.076147329	0.429355406	0.107855114	0.806713785	0.662386339	Bacteria.Firmicutes.Clostridia.Clostridiales.Lachnospiraceae.Tyzzerella	KRR1
96792	ENSG00000111615	rs17218895	0.053311087	0.019018374	0.049385448	0.177479461	-0.313787435	0.569285214	-0.124243484	0.119907401	0.159471965	0.236778605	0.062056342	0.087965892	0.106464634	0.021411469	0.696389402	0.926870238	Bacteria.Firmicutes.Clostridia.Clostridiales.Lachnospiraceae.Lachnospiraceae.UCG.010	KRR1
96793	ENSG00000111615	rs17218895	0.30326338	0.238524688	0.513781657	0.873164785	-0.251394126	0.35687952	-0.055691843	-0.017188054	0.242294584	0.300037753	0.084830768	0.107250228	0.434999117	0.221964546	0.999437234	0.999340922	Bacteria.Proteobacteria.Betaproteobacteria.Neisseriales.Neisseriaceae	KRR1
96794	ENSG00000111615	rs17218895	0.299714704	0.093691191	0.22570075	0.669367938	-0.133436153	0.315399218	-0.062801762	-0.030655748	0.127657976	0.185443421	0.051353048	0.071469578	0.16065698	0.026824425	0.703371096	0.87724048	Bacteria.Fusobacteria.Fusobacteriia.Fusobacteriales	KRR1
96795	ENSG00000111615	rs17218895	0.095097575	0.027896457	0.085259447	0.417157505	-0.251521158	0.470407003	-0.112739604	0.074750082	0.148531656	0.209219854	0.064526982	0.091550563	0.096814404	0.018359792	0.998970432	0.998994847	Bacteria.Firmicutes.Erysipelotrichia.Erysipelotrichales.Erysipelotrichaceae.Erysipelatoclostridium	KRR1
96796	ENSG00000111615	rs17218895	0.396301504	0.005783085	0.966775466	0.066891997	-0.134510101	0.633971099	-0.002878351	0.17403229	0.157541998	0.222234332	0.068841696	0.093407705	0.277593695	0.006870593	0.948662591	0.916976133	Bacteria.Firmicutes.Clostridia.Clostridiales.Ruminococcaceae.Ruminococcus.2	KRR1
96797	ENSG00000111615	rs17218895	0.444081446	0.276872697	0.062066108	0.527788517	0.140239523	0.234541327	0.143677808	-0.06331313	0.18214298	0.213912506	0.07569823	0.099745643	0.391949046	0.161857636	0.704349054	0.908416907	Bacteria.Firmicutes.Clostridia.Clostridiales.Lachnospiraceae..Eubacterium..xylanophilum.group	KRR1
96798	ENSG00000111615	rs17218895	0.0890823	0.02844934	0.134444024	0.327721835	-0.312833295	0.55129635	-0.110223407	0.101269824	0.181279959	0.246090913	0.072735128	0.102705118	0.155329603	0.026641428	0.970727297	0.997803387	Bacteria.Actinobacteria.Actinobacteria.Micrococcales	KRR1
96799	ENSG00000111615	rs17218895	0.450399965	0.05151198	0.106975027	0.5513953	-0.096656931	0.349954733	-0.089996921	0.053085877	0.127304018	0.17646223	0.055070402	0.088662543	0.182826919	0.016704569	0.683051367	0.912308565	Bacteria.Proteobacteria.Gammaproteobacteria.Pasteurellales.Pasteurellaceae	KRR1
96800	ENSG00000111615	rs17218895	0.100606651	0.029182236	0.153281068	0.696738288	-0.284513806	0.462121192	-0.096270494	0.030212423	0.170855237	0.207266913	0.066638305	0.077184194	0.123007754	0.021882271	0.99830237	0.997282036	Bacteria.Firmicutes.Clostridia.Clostridiales.Clostridiaceae.1.Clostridium.sensu.stricto.1	KRR1
96801	ENSG00000111652	rs11227	0.077589725	0.04376758	0.209217477	0.138256764	1.509765424	-1.344394422	-0.189010984	0.172830194	0.842134115	0.653972634	0.149050567	0.115182594	0.777912943	0.298741993	0.998947111	0.981145089	Bacteria.Bacteroidetes	COPS7A
96802	ENSG00000111652	rs11227	0.210597936	0.103117967	0.994845231	0.849007944	0.466292054	-0.415762349	-0.001136674	0.025479619	0.368838003	0.251547841	0.175274485	0.13330813	0.23963929	0.059715203	0.966221273	0.979665691	Bacteria.Actinobacteria	COPS7A
96803	ENSG00000111652	rs11227	0.128534556	0.05206511	0.887890445	0.867757572	0.449183859	-0.425491777	-0.015031766	-0.012803852	0.291827965	0.215073527	0.106216733	0.076597731	0.268350147	0.061089789	0.999028109	0.997798285	Bacteria.Actinobacteria.Actinobacteria.Micrococcales.Micrococcaceae	COPS7A
96804	ENSG00000111652	rs11227	0.075491736	0.041301361	0.462570689	0.378326606	0.706120569	-0.608960908	0.107342746	-0.095425051	0.391004419	0.292604239	0.145268249	0.10758789	0.182571216	0.058373086	0.999586829	0.996426659	Bacteria.Firmicutes.Negativicutes.Selenomonadales.Veillonellaceae.Megasphaera	COPS7A
96805	ENSG00000111652	rs11227	0.026833275	0.004220094	0.724820775	0.40611447	0.532440325	-0.507041536	-0.034041982	-0.060575669	0.235123832	0.171062173	0.096292673	0.072450102	0.041661081	0.003034245	0.82611463	0.906418779	Bacteria.Firmicutes.Clostridia.Clostridiales.Lachnospiraceae.Lachnospira	COPS7A
96806	ENSG00000111652	rs11227	0.009145738	0.006598954	0.072721602	0.179202358	0.747635196	-0.528925085	0.168007682	-0.084745728	0.278377029	0.188547431	0.092123343	0.062421421	0.030959836	0.008844746	0.998735039	0.999709092	Bacteria.Bacteroidetes.Bacteroidia.Bacteroidales.Prevotellaceae.Prevotella.9	COPS7A
96807	ENSG00000111652	rs11227	0.18047358	0.085759952	0.293883255	0.161697321	2.026509493	-1.936328926	-0.255663949	0.257597797	1.497097806	1.110080989	0.241633605	0.182016105	0.999415694	0.662391333	0.990344402	0.89766229	Bacteria.Firmicutes	COPS7A
96808	ENSG00000111652	rs11227	0.004281843	0.001662539	0.032208308	0.043929836	1.040769314	-0.724470665	0.349274492	-0.216746251	0.351730035	0.220912409	0.159625228	0.105518584	0.020016556	0.002714263	0.614789711	0.928838857	Bacteria.Bacteroidetes.Bacteroidia.Bacteroidales.Porphyromonadaceae.Odoribacter	COPS7A
96809	ENSG00000111652	rs11227	0.801516238	0.198153091	0.090364766	0.546150831	0.081441109	-0.293161625	-0.211154015	0.052620082	0.322666738	0.225524352	0.122859939	0.086735842	0.510106143	0.138664393	0.749403397	0.909778486	Bacteria.Firmicutes.Clostridia.Clostridiales.Ruminococcaceae.Ruminococcaceae.UCG.014	COPS7A
96810	ENSG00000111652	rs11227	0.05802351	0.019603551	0.664760223	0.445928181	0.522340552	-0.437940361	0.046476316	-0.056507482	0.270772939	0.183070275	0.106766876	0.073691538	0.057577077	0.010013996	0.729566159	0.957040409	Bacteria.Firmicutes.Negativicutes.Selenomonadales.Acidaminococcaceae	COPS7A
96811	ENSG00000111652	rs11227	0.10882576	0.030371993	0.473200581	0.914766075	0.414913123	-0.392802066	0.109530672	-0.010745737	0.255255242	0.177509993	0.151827002	0.100016423	0.095920639	0.014695868	0.654888027	0.924594808	Bacteria.Firmicutes.Bacilli.Lactobacillales.Streptococcaceae.Streptococcus	COPS7A
96812	ENSG00000111652	rs11227	0.170522761	0.073534315	0.645995423	0.763583295	0.394708839	-0.357050964	-0.062143964	0.030132686	0.284857515	0.196349931	0.134672036	0.099769104	0.165417045	0.039662099	0.91821364	0.901530053	Bacteria.Firmicutes.Clostridia.Clostridiales.Ruminococcaceae.Ruminococcaceae.UCG.005	COPS7A
96813	ENSG00000111652	rs11227	0.04018392	0.018644282	0.204857993	0.180187628	0.99198659	-0.753678009	0.217281661	-0.15378785	0.473922983	0.312444103	0.169687569	0.113536269	0.20412838	0.043520209	0.996483139	0.865911567	Bacteria.Bacteroidetes.Bacteroidia.Bacteroidales.Porphyromonadaceae.Butyricimonas	COPS7A
96814	ENSG00000111652	rs11227	0.031714772	0.019505237	0.295334792	0.406844105	0.57684223	-0.457275752	0.143038477	-0.080600519	0.262843837	0.190992538	0.135599246	0.096551138	0.047305554	0.012253048	0.999550314	0.996901429	Bacteria.Proteobacteria.Gammaproteobacteria.Pseudomonadales	COPS7A
96815	ENSG00000111652	rs11227	0.029907936	0.005140311	0.509048397	0.177041223	0.600444611	-0.57160664	0.09398112	-0.136309994	0.270554863	0.197468809	0.141552927	0.099896572	0.053107161	0.004085649	0.943565085	0.869982542	Bacteria.Firmicutes.Clostridia.Clostridiales.Lachnospiraceae..Eubacterium..eligens.group	COPS7A
96816	ENSG00000111652	rs11227	0.061561388	0.022881012	0.875771235	0.89466718	0.462533882	-0.389238436	0.02031929	-0.012312071	0.243206719	0.167063956	0.129471699	0.09263307	0.054841142	0.010049981	0.997048205	0.999513539	Bacteria.Firmicutes.Clostridia.Clostridiales.Lachnospiraceae.Dorea	COPS7A
96817	ENSG00000111652	rs11227	0.054835769	0.057308668	0.497240275	0.869803625	0.534786299	-0.395911677	0.088065256	-0.016862744	0.27356604	0.204631891	0.129011941	0.102479928	0.073162287	0.029552783	0.998173674	0.999631787	Bacteria.Firmicutes.Bacilli.Bacillales	COPS7A
96818	ENSG00000111652	rs11227	0.393924815	0.119564043	0.76070459	0.762896342	0.351604016	-0.43491351	-0.06327742	-0.043775996	0.409731461	0.27577551	0.206910971	0.144508854	0.371018943	0.091930566	0.945838983	0.999817689	Bacteria.Firmicutes.Clostridia.Clostridiales.Family.XIII.Family.XIII.AD3011.group	COPS7A
96819	ENSG00000111652	rs11227	0.054976277	0.020599308	0.70569327	0.700678221	0.4704799	-0.397024576	-0.043014282	0.032065008	0.240813925	0.167355773	0.113408645	0.083052469	0.048657704	0.010311726	0.996893502	0.947605457	Bacteria.Firmicutes.Clostridia.Clostridiales.Lachnospiraceae.Coprococcus.1	COPS7A
96820	ENSG00000111652	rs11227	0.380881541	0.262500271	0.334724352	0.19946216	0.279694665	-0.237469455	0.109941674	-0.106156781	0.317049656	0.210120634	0.113138155	0.081906077	0.262404879	0.095325519	0.99786128	0.999462671	Bacteria.Firmicutes.Clostridia.Clostridiales.Lachnospiraceae.Anaerostipes	COPS7A
96821	ENSG00000111652	rs11227	0.063402776	0.03981495	0.925527504	0.961525895	0.477328615	-0.380381578	-0.009593842	-0.003496387	0.252802563	0.18138005	0.102245739	0.072206087	0.103445048	0.02969015	0.998302481	0.99762474	Bacteria.Proteobacteria.Gammaproteobacteria.Enterobacteriales.Enterobacteriaceae.Escherichia.Shigella	COPS7A
96822	ENSG00000111652	rs11227	0.039455113	0.017708549	0.368792251	0.441498626	0.639850875	-0.490838239	-0.097852517	0.057403726	0.304531734	0.20177339	0.108132289	0.074133063	0.066104422	0.015537234	0.999507593	0.935584968	Bacteria.Firmicutes.Clostridia.Clostridiales.Lachnospiraceae.Lachnoclostridium	COPS7A
96823	ENSG00000111652	rs11227	0.078941197	0.046333181	0.665383644	0.745148755	0.549485568	-0.434710016	0.052736837	-0.026433444	0.307924213	0.214084801	0.121389459	0.080982916	0.109569622	0.031995319	0.959052698	0.997412515	Bacteria.Proteobacteria.Gammaproteobacteria.Enterobacteriales.Enterobacteriaceae.Citrobacter	COPS7A
96824	ENSG00000111652	rs11227	0.077605436	0.061920297	0.554853164	0.765733026	0.625007209	-0.453662239	0.086510987	-0.031625595	0.348642526	0.238879835	0.14575596	0.105703042	0.145878112	0.062994507	0.963485106	0.977431316	Bacteria.Firmicutes.Bacilli.Lactobacillales.Carnobacteriaceae.Granulicatella	COPS7A
96825	ENSG00000111652	rs11227	0.144476669	0.028940951	0.596399035	0.249205274	0.643348759	-0.69674368	-0.076746475	0.125551168	0.435627759	0.312012325	0.144215696	0.107997902	0.564843766	0.143556327	0.99967607	0.999141757	Bacteria.Firmicutes.Negativicutes.Selenomonadales	COPS7A
96826	ENSG00000111652	rs11227	0.000880023	0.000268661	0.004083964	0.004694698	1.036637178	-0.805835158	0.424010141	-0.312821665	0.297471734	0.209266805	0.142499592	0.106885388	0.012501352	0.001563996	0.975889022	0.999834196	Bacteria.Actinobacteria.Coriobacteriia.Coriobacteriales.Coriobacteriaceae.Collinsella	COPS7A
96827	ENSG00000111652	rs11227	0.120704814	0.052111044	0.258912771	0.126785029	1.681115551	-1.669320133	-0.224883904	0.24335771	1.069330458	0.843961795	0.197478437	0.157368422	0.718337792	0.33468043	0.876277026	0.702512358	Bacteria.Firmicutes.Clostridia.Clostridiales.Lachnospiraceae	COPS7A
96828	ENSG00000111652	rs11227	0.662330223	0.49999072	0.397599061	0.490243032	0.182079484	-0.212653664	-0.163777719	0.100549219	0.41506759	0.313537528	0.192351869	0.144925581	0.589417834	0.315745904	0.923478391	0.981962125	Bacteria.Firmicutes.Clostridia.Clostridiales.Ruminococcaceae.Anaerotruncus	COPS7A
96829	ENSG00000111652	rs11227	0.232698777	0.126704626	0.930210215	0.986081387	0.446080901	-0.398020863	-0.014033909	-0.001877591	0.370345879	0.257326614	0.159629908	0.107220454	0.318746481	0.101775797	0.997152221	0.995814581	Bacteria.Firmicutes.Clostridia.Clostridiales.Family.XI	COPS7A
96830	ENSG00000111652	rs11227	0.045436666	0.011642106	0.573641568	0.312746748	0.484913486	-0.432401091	0.078279704	-0.100633788	0.23779465	0.166623442	0.138422153	0.098926806	0.049730957	0.0059238	0.758543699	0.950702349	Bacteria.Actinobacteria.Actinobacteria.Bifidobacteriales.Bifidobacteriaceae	COPS7A
96831	ENSG00000111652	rs11227	0.065296537	0.037691883	0.200920197	0.140743992	1.394367265	-1.203396792	-0.175313292	0.153817268	0.743885203	0.567400767	0.135708872	0.103168658	0.623139254	0.244896994	0.99911693	0.98634337	Bacteria.Bacteroidetes.Bacteroidia.Bacteroidales.Bacteroidaceae.Bacteroides	COPS7A
96832	ENSG00000111652	rs11227	0.098572662	0.044336758	0.814268211	0.812788852	0.51229264	-0.42176915	-0.034906339	0.026682802	0.305759357	0.20573704	0.147993185	0.112216645	0.105052034	0.024791908	0.754281491	0.955521635	Bacteria.Actinobacteria.Actinobacteria	COPS7A
96833	ENSG00000111652	rs11227	0.150380197	0.069038965	0.406575111	0.345194448	0.381033219	-0.329097299	-0.080716802	0.062688743	0.26185963	0.178053601	0.096634727	0.065935326	0.100125277	0.027849455	0.998409995	0.996467843	Bacteria.Verrucomicrobia	COPS7A
96834	ENSG00000111652	rs11227	0.021695254	0.001050071	0.353555451	0.053156971	0.691626972	-0.782612806	0.136474684	-0.206359891	0.294128187	0.228266321	0.146071747	0.104805703	0.080989605	0.005025276	0.96081397	0.77950797	Bacteria.Firmicutes.Clostridia.Clostridiales.Ruminococcaceae.Ruminiclostridium.6	COPS7A
96835	ENSG00000111652	rs11227	0.040100083	0.012115506	0.576797126	0.979656084	0.509206591	-0.43317374	0.055164785	0.001684424	0.243168548	0.167901865	0.098358771	0.065805757	0.039329534	0.005861236	0.94253553	0.993686204	Bacteria.Bacteroidetes.Bacteroidia.Bacteroidales.Porphyromonadaceae.Parabacteroides	COPS7A
96836	ENSG00000111652	rs11227	0.019876296	0.008595151	0.178171919	0.244683708	0.680689108	-0.517550788	0.234963194	-0.150400159	0.285204477	0.191070234	0.17265184	0.128128298	0.052908966	0.012003648	0.875306394	0.989731238	Bacteria.Actinobacteria.Coriobacteriia.Coriobacteriales.Coriobacteriaceae	COPS7A
96837	ENSG00000111652	rs11227	0.049788536	0.020049652	0.161790366	0.213201215	0.473668462	-0.390918012	-0.177659273	0.116038767	0.237016113	0.164031251	0.125560586	0.092317585	0.051603427	0.007640648	0.963634175	0.924849752	Bacteria.Firmicutes.Clostridia.Clostridiales.Ruminococcaceae.Flavonifractor	COPS7A
96838	ENSG00000111652	rs11227	0.090095897	0.030161824	0.871745344	0.797022583	0.450307717	-0.39535163	0.017977362	0.020432775	0.261787871	0.178427005	0.11092297	0.079122123	0.081429309	0.011681069	0.913641088	0.998318077	Bacteria.Firmicutes.Clostridia.Clostridiales.Lachnospiraceae..Eubacterium..hallii.group	COPS7A
96839	ENSG00000111652	rs11227	0.016460367	0.003908948	0.178581311	0.083741827	0.705568946	-0.608287484	-0.13831412	0.131166117	0.286651047	0.203389007	0.101730951	0.074699465	0.038886148	0.005704268	0.943988959	0.78215669	Bacteria.Proteobacteria.Betaproteobacteria.Burkholderiales.Alcaligenaceae	COPS7A
96840	ENSG00000111652	rs11227	0.184658602	0.104406409	0.955164152	0.957452184	0.454902521	-0.383814272	0.006879273	-0.004440693	0.339336912	0.233103397	0.121892859	0.082919725	0.284153181	0.097996536	0.927480653	0.9972405	Bacteria.Proteobacteria.Gammaproteobacteria	COPS7A
96841	ENSG00000111652	rs11227	0.131678167	0.029574195	0.749893578	0.403585074	0.520371612	-0.488231037	-0.037910027	0.066244028	0.340904984	0.21952724	0.118426856	0.07880193	0.173599363	0.032758902	0.949083102	0.848806574	Bacteria.Firmicutes.Negativicutes.Selenomonadales.Veillonellaceae	COPS7A
96842	ENSG00000111652	rs11227	0.628421752	0.398537152	0.140200485	0.15970474	0.153835377	-0.184908953	-0.216203261	0.142550355	0.316390478	0.217604442	0.144810564	0.100239012	0.397052548	0.146977857	0.838188825	0.906546295	Bacteria.Firmicutes.Clostridia.Clostridiales.Ruminococcaceae.Ruminococcaceae.UCG.003	COPS7A
96843	ENSG00000111652	rs11227	0.019762758	0.018583683	0.161068983	0.313965398	0.854904892	-0.587406615	0.223658529	-0.112651638	0.357856028	0.243384185	0.157794642	0.111022213	0.086514256	0.025307909	0.998768023	0.959048647	Bacteria.Firmicutes.Clostridia.Clostridiales.Ruminococcaceae.Ruminococcaceae.NK4A214.group	COPS7A
96844	ENSG00000111652	rs11227	0.073855322	0.043432565	0.535325236	0.63857606	0.621417664	-0.477631885	-0.089669362	0.048652996	0.342120901	0.231959564	0.143894007	0.103106818	0.115353963	0.028510197	0.993501001	0.946120732	Bacteria.Firmicutes.Erysipelotrichia.Erysipelotrichales	COPS7A
96845	ENSG00000111652	rs11227	0.055276414	0.01390913	0.310981219	0.689918331	0.463830578	-0.433604965	0.10424487	-0.027550547	0.237711912	0.171590401	0.102100499	0.06875209	0.063940761	0.011255603	0.853776075	0.996759562	Bacteria.Bacteroidetes.Bacteroidia.Bacteroidales.Porphyromonadaceae	COPS7A
96846	ENSG00000111652	rs11227	0.077631323	0.043805531	0.209302607	0.138353822	1.509596971	-1.344184278	-0.188984675	0.172795043	0.842161029	0.653991844	0.149058014	0.115187995	0.776431484	0.298467752	0.998912436	0.981117471	Bacteria.Bacteroidetes.Bacteroidia.Bacteroidales	COPS7A
96847	ENSG00000111652	rs11227	0.056566777	0.029477832	0.449781146	0.522756758	0.642996324	-0.496003263	-0.106172562	0.063395532	0.331320496	0.22288497	0.139645086	0.098665916	0.089007609	0.017844261	0.999513786	0.966818112	Bacteria.Firmicutes.Erysipelotrichia.Erysipelotrichales.Erysipelotrichaceae	COPS7A
96848	ENSG00000111652	rs11227	0.148098563	0.067008078	0.428546699	0.386711737	0.383857082	-0.332660853	-0.077090271	0.057572573	0.262301117	0.178625739	0.09677562	0.066071453	0.101202108	0.026875498	0.99894297	0.998882343	Bacteria.Verrucomicrobia.Verrucomicrobiae.Verrucomicrobiales.Verrucomicrobiaceae.Akkermansia	COPS7A
96849	ENSG00000111652	rs11227	0.299600559	0.162482727	0.967343289	0.76629865	0.483500134	-0.47993017	-0.004200628	0.023033015	0.462453021	0.339758583	0.102214571	0.077175899	0.607440059	0.260615446	0.999785669	0.999420701	Bacteria.Firmicutes.Clostridia.Clostridiales.Ruminococcaceae.Faecalibacterium	COPS7A
96850	ENSG00000111652	rs11227	0.045063102	0.020064758	0.556796163	0.955884006	0.586403462	-0.450560205	0.061262295	0.003942007	0.287049779	0.189081375	0.10372645	0.070988807	0.054069286	0.009865831	0.734035899	0.895121846	Bacteria.Proteobacteria.Betaproteobacteria.Burkholderiales.Alcaligenaceae.Sutterella	COPS7A
96851	ENSG00000111652	rs11227	0.010113603	0.001467612	0.124198584	0.029758274	0.831474427	-0.768663752	-0.17603299	0.193109436	0.313981669	0.231505067	0.113042416	0.086930963	0.035912737	0.00333386	0.938500455	0.684404289	Bacteria.Proteobacteria.Betaproteobacteria.Burkholderiales	COPS7A
96852	ENSG00000111652	rs11227	0.025790123	0.011121469	0.089991308	0.120458762	0.547275716	-0.434853561	0.193503762	-0.120206288	0.23993969	0.166456902	0.112456649	0.076409682	0.030347272	0.005805563	0.972085394	0.950708623	Bacteria.Proteobacteria.Deltaproteobacteria.Desulfovibrionales.Desulfovibrionaceae	COPS7A
96853	ENSG00000111652	rs11227	0.110567088	0.038647018	0.464333742	0.334510551	0.740980325	-0.599490016	0.121860758	-0.101997419	0.45813734	0.284108699	0.165569904	0.104916177	0.233250979	0.05236825	0.999469974	0.986131077	Bacteria.Bacteroidetes.Bacteroidia.Bacteroidales.Porphyromonadaceae.Barnesiella	COPS7A
96854	ENSG00000111652	rs11227	0.001512192	0.000871899	0.01275751	0.011572144	1.293813568	-1.069143166	0.416659283	-0.332246893	0.390819289	0.306540797	0.162744686	0.127916812	0.01435413	0.004118739	0.998201428	0.962367371	Bacteria.Firmicutes.Bacilli.Bacillales.Staphylococcaceae.Staphylococcus	COPS7A
96855	ENSG00000111652	rs11227	0.065560022	0.041004245	0.830062886	0.927681624	0.492898768	-0.391603804	-0.022210369	0.006440001	0.263222154	0.187880024	0.10307717	0.070684269	0.126333164	0.03365762	0.99617189	0.966444609	Bacteria.Proteobacteria.Gammaproteobacteria.Enterobacteriales.Enterobacteriaceae	COPS7A
96856	ENSG00000111652	rs11227	0.206563993	0.109634176	0.476769284	0.355326731	0.986175406	-0.844352091	-0.109051376	0.098296736	0.773099469	0.520656541	0.152393892	0.105599587	0.734226788	0.374449829	0.956359196	0.930754062	Bacteria.Firmicutes.Clostridia.Clostridiales.Ruminococcaceae	COPS7A
96857	ENSG00000111652	rs11227	0.101965779	0.027574052	0.495002504	0.965281943	0.425408434	-0.406726689	0.104430893	-0.004402636	0.256504678	0.180509288	0.152191448	0.100765572	0.089335462	0.012762341	0.671668975	0.958284729	Bacteria.Firmicutes.Bacilli.Lactobacillales.Streptococcaceae	COPS7A
96858	ENSG00000111652	rs11227	0.112132698	0.057656746	0.5519449	0.407098252	0.698655145	-0.627179944	0.091448092	-0.096438217	0.4339003	0.324630971	0.152945751	0.115586001	0.229983572	0.073586889	0.996423631	0.960268902	Bacteria.Bacteroidetes.Bacteroidia.Bacteroidales.Prevotellaceae.Prevotella.7	COPS7A
96859	ENSG00000111652	rs11227	0.304870965	0.077510782	0.464792078	0.996887011	0.323282952	-0.39015724	0.1176498	-0.000438222	0.312627233	0.217567038	0.160013358	0.111895054	0.266258489	0.050292787	0.729504955	0.992983965	Bacteria.Firmicutes.Bacilli	COPS7A
96860	ENSG00000111652	rs11227	0.359498965	0.14962274	0.092720189	0.123888014	0.248813697	-0.263063167	-0.164492595	0.105225121	0.269643872	0.180445381	0.096423068	0.067515208	0.250932887	0.083579034	0.765788977	0.671058122	Bacteria.Firmicutes.Clostridia.Clostridiales.Lachnospiraceae.Tyzzerella	COPS7A
96861	ENSG00000111652	rs11227	0.052410433	0.016851076	0.692429493	0.553094364	0.496620907	-0.425477683	-0.042543682	0.04255209	0.251406455	0.173508467	0.107082475	0.071374585	0.066234958	0.010120422	0.997466038	0.994193156	Bacteria.Bacteroidetes.Bacteroidia.Bacteroidales.Rikenellaceae	COPS7A
96862	ENSG00000111652	rs11227	0.04841457	0.02574172	0.548504954	0.470225069	0.561256506	-0.489220995	0.100159955	-0.08284529	0.279095032	0.214414245	0.166073464	0.1140654	0.131704826	0.032679396	0.999274386	0.998480911	Bacteria.Firmicutes.Clostridia.Clostridiales.Ruminococcaceae.Ruminococcaceae.UCG.013	COPS7A
96863	ENSG00000111652	rs11227	0.034177579	0.017745977	0.383365927	0.586945541	0.574459617	-0.439063358	-0.126624401	0.052913795	0.265599033	0.180551799	0.144291454	0.096921764	0.044036834	0.010218774	0.890732322	0.891464395	Bacteria.Firmicutes.Clostridia.Clostridiales.Lachnospiraceaencultured	COPS7A
96864	ENSG00000111652	rs11227	0.153149466	0.072779227	0.082555038	0.14173938	0.352982372	-0.313449828	-0.248367717	0.171595985	0.24425446	0.171908833	0.140889832	0.115386412	0.142785185	0.03559211	0.699439699	0.679576322	Bacteria.Firmicutes.Clostridia.Clostridiales.Ruminococcaceae.Butyricicoccus	COPS7A
96865	ENSG00000111652	rs11227	0.0768581	0.02926756	0.72072439	0.691486507	0.448152978	-0.378302978	-0.048125031	0.039567418	0.249343786	0.169766408	0.134044662	0.099270015	0.070002538	0.010559281	0.855183856	0.997649073	Bacteria.Firmicutes.Clostridia.Clostridiales.Ruminococcaceaencultured	COPS7A
96866	ENSG00000111652	rs11227	0.041005901	0.014601508	0.402617065	0.218039762	0.707112744	-0.676299223	0.124799182	-0.138980403	0.339254833	0.269637572	0.148150539	0.111754987	0.143683178	0.025950479	0.99946547	0.972078348	Bacteria.Firmicutes.Erysipelotrichia.Erysipelotrichales.Erysipelotrichaceae..Clostridium..innocuum.group	COPS7A
96867	ENSG00000111652	rs11227	0.167284656	0.034970967	0.708448251	0.302234829	0.601918873	-0.616227409	0.05633902	-0.104259159	0.431062625	0.286206743	0.150013294	0.100270091	0.288212526	0.057194309	0.984987993	0.971423926	Bacteria.Proteobacteria.Deltaproteobacteria.Desulfovibrionales.Desulfovibrionaceae.Desulfovibrio	COPS7A
96868	ENSG00000111652	rs11227	0.070141987	0.05096532	0.507951787	0.66840924	0.642752752	-0.476778225	0.097797759	-0.046665866	0.349164727	0.239831229	0.146919712	0.108460042	0.140252408	0.052326247	0.988161388	0.951595617	Bacteria.Firmicutes.Bacilli.Lactobacillales.Carnobacteriaceae	COPS7A
96869	ENSG00000111652	rs11227	0.052539926	0.020700565	0.194603258	0.270850293	0.470689286	-0.40033266	-0.135218305	0.081315444	0.238413529	0.168890546	0.103188725	0.073229909	0.04748348	0.011431981	0.996033175	0.941706147	Bacteria.Firmicutes.Clostridia.Clostridiales.Lachnospiraceae.Lachnospiraceae.NK4A136.group	COPS7A
96870	ENSG00000111652	rs11227	0.047090861	0.017653194	0.553131919	0.603301865	0.491193271	-0.406792298	0.079929348	-0.047127491	0.242763219	0.16713879	0.134081904	0.09025357	0.042953711	0.007648836	0.852449452	0.964693841	Bacteria.Proteobacteria.Gammaproteobacteria.Pasteurellales.Pasteurellaceae.Haemophilus	COPS7A
96871	ENSG00000111652	rs11227	0.00941858	0.002158266	0.077331853	0.038551353	0.96491426	-0.787773771	-0.254950674	0.203385242	0.360748022	0.246719303	0.14208266	0.096338785	0.076910602	0.010459446	0.995261573	0.911769308	Bacteria.Firmicutes.Clostridia.Clostridiales.Lachnospiraceae.Lachnospiraceae.UCG.008	COPS7A
96872	ENSG00000111652	rs11227	0.04866037	0.013441118	0.278210258	0.59005664	0.475378493	-0.425937614	-0.163447473	0.052194204	0.236656863	0.167680885	0.149490947	0.09640646	0.054864121	0.006079317	0.642500933	0.879456265	Bacteria.Firmicutes.Clostridia.Clostridiales.Peptostreptococcaceae	COPS7A
96873	ENSG00000111652	rs11227	0.054296514	0.023707831	0.600543637	0.317758607	0.497859488	-0.399286462	-0.047997107	0.063055756	0.25409279	0.172446949	0.091222237	0.062636488	0.045540881	0.01005688	0.95477287	0.922056055	Bacteria.Firmicutes.Negativicutes.Selenomonadales.Veillonellaceae.Dialister	COPS7A
96874	ENSG00000111652	rs11227	0.081236905	0.030473244	0.85113262	0.87218379	0.448775598	-0.381485482	-0.021624549	-0.01222908	0.253452727	0.172504985	0.114773295	0.075716362	0.06206702	0.011037181	0.996546716	0.99835739	Bacteria.Firmicutes.Clostridia.Clostridiales.Ruminococcaceae.Ruminococcaceae.UCG.002	COPS7A
96875	ENSG00000111652	rs11227	0.319545902	0.068170285	0.663832831	0.719580857	0.337661393	-0.414181007	-0.084636783	-0.048260888	0.336666738	0.223366966	0.193858193	0.133850329	0.26746404	0.04698019	0.876826759	0.994506574	Bacteria.Firmicutes.Clostridia.Clostridiales.Family.XIII	COPS7A
96876	ENSG00000111652	rs11227	0.056482407	0.024719531	0.668615264	0.818495947	0.4767906	-0.396327812	-0.079724687	0.029458452	0.245592429	0.17244248	0.18541749	0.127859529	0.041221983	0.009355497	0.965138341	0.962141134	Bacteria.Firmicutes.Clostridia.Clostridiales.Ruminococcaceae.Ruminiclostridium.5	COPS7A
96877	ENSG00000111652	rs11227	0.050727212	0.018638673	0.688065947	0.80893543	0.48213535	-0.40255883	0.054453135	-0.022297863	0.242269352	0.166876164	0.135034858	0.09184718	0.046105448	0.007728075	0.857569041	0.936092568	Bacteria.Proteobacteria.Gammaproteobacteria.Pasteurellales.Pasteurellaceae	COPS7A
96878	ENSG00000111652	rs11227	0.019162603	0.010113	0.192632833	0.358750151	0.676700974	-0.498802258	0.237501765	-0.131511921	0.281808252	0.188356299	0.180433919	0.142298484	0.049462466	0.012932779	0.766123896	0.994989321	Bacteria.Actinobacteria.Coriobacteriia.Coriobacteriales	COPS7A
96879	ENSG00000111652	rs11227	0.07607396	0.024827158	0.880248623	0.864695023	0.452914517	-0.393758232	-0.018225259	-0.013451904	0.251306342	0.171457406	0.120506458	0.078635623	0.0697239	0.010148818	0.847969627	0.885249265	Bacteria.Fusobacteria.Fusobacteriia.Fusobacteriales.Fusobacteriaceae.Fusobacterium	COPS7A
96880	ENSG00000111652	rs11227	0.024029672	0.004588336	0.189415808	0.087299396	0.767908919	-0.703152559	0.214625378	-0.202772363	0.332441316	0.239594309	0.16186119	0.116830469	0.131992676	0.017415906	0.968970412	0.998920199	Bacteria.Firmicutes.Clostridia.Clostridiales.Lachnospiraceae..Eubacterium..ventriosum.group	COPS7A
96881	ENSG00000111652	rs11227	0.102823892	0.045479055	0.892248271	0.899945712	0.49209737	-0.407083996	0.019203388	-0.012431951	0.297473273	0.199668597	0.141218554	0.098498464	0.098316562	0.015020449	0.999417824	0.997972682	Bacteria.Firmicutes.Clostridia.Clostridiales.Christensenellaceae.Christensenellaceae.R.7.group	COPS7A
96882	ENSG00000111652	rs11227	0.043897347	0.017725071	0.432909887	0.591072507	0.493965198	-0.402306662	-0.111942414	0.050756393	0.240438938	0.165404981	0.141870395	0.094008045	0.045189929	0.009457142	0.617884794	0.966547011	Bacteria.Firmicutes.Negativicutes.Selenomonadales.Veillonellaceae.Veillonella	COPS7A
96883	ENSG00000111652	rs11227	0.06912701	0.032953967	0.691846503	0.750714388	0.53145202	-0.423275774	0.050162398	-0.025477662	0.287628284	0.194306595	0.126006749	0.079860796	0.095564276	0.025294242	0.998115183	0.993952758	Bacteria.Firmicutes.Clostridia.Clostridiales.Clostridiaceae.1	COPS7A
96884	ENSG00000111652	rs11227	0.033785638	0.01434936	0.269462412	0.398772176	0.533410975	-0.429735876	0.104749688	-0.053972627	0.24606133	0.170873922	0.094058535	0.063547865	0.036477083	0.008894304	0.99994518	0.999865593	Bacteria.Bacteroidetes.Bacteroidia.Bacteroidales.Prevotellaceae	COPS7A
96885	ENSG00000111652	rs11227	0.289663828	0.257638469	0.094621917	0.055509797	0.277269933	-0.21265674	-0.200756462	0.167919002	0.259753136	0.186237303	0.118379152	0.086142728	0.234705339	0.098100566	0.757696237	0.916976133	Bacteria.Firmicutes.Clostridia.Clostridiales.Ruminococcaceae.Ruminococcus.2	COPS7A
96886	ENSG00000111652	rs11227	0.421860598	0.141688906	0.35939731	0.805259295	0.274141087	-0.388170837	-0.125457323	0.024453053	0.339186024	0.260984373	0.135931407	0.0987845	0.444958944	0.130968455	0.725328318	0.898374997	Bacteria.Firmicutes.Erysipelotrichia.Erysipelotrichales.Erysipelotrichaceae.Faecalitalea	COPS7A
96887	ENSG00000111652	rs11227	0.008466841	0.001213669	0.098251184	0.024273898	0.872414166	-0.796447875	-0.193676872	0.19990526	0.321420292	0.23549958	0.115482418	0.086697757	0.041467076	0.00296954	0.951961461	0.794257326	Bacteria.Proteobacteria.Betaproteobacteria	COPS7A
96888	ENSG00000111652	rs11227	0.39931614	0.257421079	0.828733989	0.864696079	0.38455833	-0.34784524	-0.034840701	0.018491767	0.45330799	0.304490152	0.160419289	0.108097936	0.5426877	0.247136879	0.998986731	0.998377846	Bacteria.Firmicutes.Clostridia.Clostridiales.Family.XI.Anaerococcus	COPS7A
96889	ENSG00000111652	rs11227	0.523632224	0.292890326	0.392610663	0.52826815	0.23344283	-0.264371096	-0.126711746	0.065420499	0.364088535	0.249345163	0.147247993	0.103185911	0.376639591	0.128566112	0.974916192	0.973716764	Bacteria.Firmicutes.Clostridia.Clostridiales.Ruminococcaceae.Ruminococcus.1	COPS7A
96890	ENSG00000111652	rs11227	0.318035007	0.109708189	0.923091524	0.673521396	0.42986774	-0.495266792	0.012912999	0.041820889	0.427255291	0.305463457	0.133247288	0.098819403	0.560484645	0.185541355	0.996108676	0.998901623	Bacteria.Firmicutes.Clostridia.Clostridiales.Lachnospiraceae..Ruminococcus..gnavus.group	COPS7A
96891	ENSG00000111652	rs11227	0.110476545	0.047643965	0.628131005	0.570616496	0.608261984	-0.491846296	-0.079501502	0.059438731	0.375982121	0.243712153	0.163370765	0.104279434	0.167820881	0.044788855	0.998793879	0.998019463	Bacteria.Firmicutes.Clostridia.Clostridiales.Lachnospiraceae.Blautia	COPS7A
96892	ENSG00000111652	rs11227	0.050451739	0.016325622	0.721815732	0.467584771	0.476166401	-0.408546783	0.038583983	-0.057570387	0.238976159	0.165762834	0.107910011	0.078794442	0.052075587	0.008251718	0.999334555	0.984995763	Bacteria.Firmicutes.Erysipelotrichia.Erysipelotrichales.Erysipelotrichaceae.Erysipelotrichaceae.UCG.003	COPS7A
96893	ENSG00000111652	rs11227	0.107228061	0.047273306	0.925410944	0.920337984	0.484467227	-0.403302114	0.013367468	-0.009910288	0.296670462	0.199494281	0.142239612	0.098716567	0.099089733	0.015720422	0.999989953	0.996970783	Bacteria.Firmicutes.Clostridia.Clostridiales.Christensenellaceae	COPS7A
96894	ENSG00000111652	rs11227	0.216332116	0.147461615	0.981703901	0.874752218	0.477214921	-0.372098603	0.00312338	0.014680825	0.382292431	0.253860351	0.135682063	0.092776704	0.229510863	0.086843136	0.951225567	0.93340069	Bacteria.Firmicutes.Clostridia.Clostridiales.Lachnospiraceae.Lachnospiraceae.UCG.010	COPS7A
96895	ENSG00000111652	rs11227	0.286583605	0.152215008	0.129497909	0.189074804	0.285190043	-0.275720567	-0.195443098	0.118768037	0.265456699	0.190350601	0.127302141	0.089499812	0.180241025	0.06175872	0.998970432	0.998994847	Bacteria.Firmicutes.Erysipelotrichia.Erysipelotrichales.Erysipelotrichaceae.Erysipelatoclostridium	COPS7A
96896	ENSG00000111652	rs11227	0.013729974	0.001624711	0.079148069	0.018470796	0.607574052	-0.621102229	0.13604408	-0.142874743	0.239960206	0.188956736	0.076291127	0.059138937	0.054891568	0.005010461	0.999614985	0.99936283	Bacteria.Firmicutes.Clostridia.Clostridiales.Lachnospiraceae.Tyzzerella.4	COPS7A
96897	ENSG00000111652	rs11227	0.013666566	0.005609675	0.032822354	0.075057936	0.610112414	-0.472327919	0.243496069	-0.141048718	0.240793038	0.1649425	0.111690877	0.077984891	0.020633969	0.003164615	0.998880039	0.911592816	Bacteria.Proteobacteria.Deltaproteobacteria.Desulfovibrionales.Desulfovibrionaceae.Bilophila	COPS7A
96898	ENSG00000111652	rs11227	0.05239597	0.01682241	0.691842431	0.551827984	0.496626979	-0.42553896	-0.042632932	0.042702572	0.251393664	0.173486062	0.107091418	0.071398451	0.066197172	0.010213448	0.997528932	0.993985312	Bacteria.Bacteroidetes.Bacteroidia.Bacteroidales.Rikenellaceae.Alistipes	COPS7A
96899	ENSG00000111652	rs11227	0.128649157	0.084692431	0.233843549	0.167970036	2.043614369	-1.829572439	-0.263645898	0.243960535	1.328110671	1.045217242	0.219427054	0.174997837	0.987348183	0.507298436	0.996576058	0.746913962	Bacteria.Firmicutes.Clostridia.Clostridiales	COPS7A
96900	ENSG00000111652	rs11227	0.038196078	0.014411423	0.428437326	0.365719982	0.579105419	-0.480700207	-0.085773084	0.067999933	0.273788997	0.191265758	0.107650005	0.074660298	0.062637183	0.01017866	0.919919759	0.892172663	Bacteria.Firmicutes.Clostridia.Clostridiales.Lachnospiraceae.Roseburia	COPS7A
96901	ENSG00000111652	rs11227	0.079567069	0.065321657	0.660634026	0.814806014	0.555043522	-0.427984417	0.048870711	-0.020233766	0.311703383	0.228348575	0.110810881	0.086039404	0.164464084	0.058015603	0.999814869	0.943934285	Bacteria.Actinobacteria.Actinobacteria.Corynebacteriales.Corynebacteriaceae	COPS7A
96902	ENSG00000111652	rs11227	0.048651014	0.025430447	0.489780251	0.540497853	0.579725012	-0.467550673	-0.086805689	0.057037183	0.288591167	0.204467759	0.124982661	0.092703983	0.071110067	0.017148515	0.997851323	0.977487446	Bacteria.Firmicutes.Clostridia.Clostridiales.Lachnospiraceae.Fusicatenibacter	COPS7A
96903	ENSG00000111652	rs11227	0.01890497	0.00595108	0.174052942	0.131592479	0.712460621	-0.582590963	-0.14040413	0.112564261	0.296035157	0.204960099	0.102177454	0.07372626	0.053458382	0.007820957	0.924610356	0.969189617	Bacteria.Firmicutes.Clostridia.Clostridiales.Ruminococcaceae.Subdoligranulum	COPS7A
96904	ENSG00000111652	rs11227	0.180344659	0.072904921	0.705019311	0.486593568	0.62580549	-0.581971876	0.062114281	-0.078581449	0.462179472	0.319320987	0.163373532	0.112312513	0.346978377	0.108719192	0.999437234	0.98110946	Bacteria.Proteobacteria.Betaproteobacteria.Neisseriales.Neisseriaceae	COPS7A
96905	ENSG00000111652	rs11227	0.058920358	0.049732135	0.547330988	0.728573548	0.556525175	-0.4255936	0.077924245	-0.032342484	0.289550493	0.212906087	0.128825365	0.092804686	0.08473134	0.031300339	0.999305535	0.994727898	Bacteria.Proteobacteria.Gammaproteobacteria.Pseudomonadales.Pseudomonadaceae.Pseudomonas	COPS7A
96906	ENSG00000111652	rs11227	0.059799262	0.013516476	0.547212788	0.987321493	0.463007632	-0.440921498	-0.086265905	0.001492598	0.24175174	0.173726826	0.142573722	0.093573105	0.066411713	0.008922482	0.825363592	0.997790845	Bacteria.Firmicutes.Clostridia.Clostridiales.Peptostreptococcaceae.Intestinibacter	COPS7A
96907	ENSG00000111652	rs11227	0.082187947	0.056919766	0.35364299	0.451163237	0.88502572	-0.609514245	0.15904968	-0.082578449	0.501427686	0.314528706	0.170265409	0.108945958	0.176428045	0.102682903	0.595793036	0.811839193	Bacteria.Firmicutes.Erysipelotrichia.Erysipelotrichales.Erysipelotrichaceae.Holdemanella	COPS7A
96908	ENSG00000111652	rs11227	0.075540047	0.024659513	0.876957968	0.867934033	0.452981876	-0.393764094	-0.01876846	-0.013150768	0.250874871	0.17125273	0.120753073	0.078779244	0.069331757	0.009788496	0.861468083	0.881362339	Bacteria.Fusobacteria.Fusobacteriia.Fusobacteriales	COPS7A
96909	ENSG00000111652	rs11227	0.183623202	0.101484733	0.601497697	0.445651826	0.739815174	-0.6849097	-0.079221677	0.08650778	0.550550436	0.412381774	0.150963034	0.112746178	0.465208297	0.201908328	0.849468306	0.890273479	Bacteria.Firmicutes.Clostridia.Clostridiales.Lachnospiraceae..Eubacterium..rectale.group	COPS7A
96910	ENSG00000111652	rs11227	0.045441223	0.011642531	0.573636551	0.312737485	0.484897267	-0.432395029	0.078283469	-0.100636008	0.237791873	0.166621996	0.138426993	0.09892708	0.049847384	0.005922787	0.759680335	0.950831879	Bacteria.Actinobacteria.Actinobacteria.Bifidobacteriales.Bifidobacteriaceae.Bifidobacterium	COPS7A
96911	ENSG00000111652	rs11227	0.083259141	0.036900774	0.238143232	0.152355595	1.29395848	-1.125934575	-0.229078672	0.196289788	0.735735609	0.528598146	0.192434214	0.135560781	0.508316295	0.321963932	0.865092549	0.99665811	Bacteria.Proteobacteria	COPS7A
96912	ENSG00000111652	rs11227	0.038312666	0.012755408	0.4692915	0.769772564	0.523481454	-0.436415285	-0.064741061	0.018009042	0.247645488	0.170457066	0.088950712	0.06128046	0.041331238	0.007747154	0.973523722	0.993993496	Bacteria.Proteobacteria.Betaproteobacteria.Burkholderiales.Alcaligenaceae.Parasutterella	COPS7A
96913	ENSG00000111652	rs11227	0.053670857	0.01664945	0.57490329	0.349139774	0.574525524	-0.49019534	0.066124255	-0.074070769	0.292436205	0.199514986	0.117314614	0.078551239	0.06410241	0.009949576	0.803668968	0.909212315	Bacteria.Firmicutes.Negativicutes.Selenomonadales.Acidaminococcaceae.Phascolarctobacterium	COPS7A
96914	ENSG00000111652	rs11227	0.039787315	0.010143978	0.3060385	0.230332682	0.624160587	-0.528876519	0.136531698	-0.125006676	0.297580089	0.199799344	0.132353159	0.10325258	0.0993837	0.013690179	0.999550585	0.895712447	Bacteria.Firmicutes.Clostridia.Clostridiales.Lachnospiraceae.Lachnospiraceae.ND3007.group	COPS7A
96915	ENSG00000111652	rs11227	0.025640397	0.011030733	0.071401844	0.104800036	0.544214696	-0.433873764	0.204838492	-0.12634249	0.238347001	0.165885295	0.111786303	0.076820931	0.034463949	0.005923542	0.863250727	0.93873292	Bacteria.Proteobacteria.Deltaproteobacteria	COPS7A
96916	ENSG00000111652	rs11227	0.126645779	0.033487167	0.484601852	0.96632625	0.411407469	-0.414240604	0.107244231	-0.004431826	0.265939292	0.190756062	0.152578076	0.104581366	0.126805784	0.018320891	0.602555672	0.913392123	Bacteria.Firmicutes.Bacilli.Lactobacillales	COPS7A
96917	ENSG00000111652	rs11227	0.050645796	0.028675424	0.419282567	0.510652165	0.648883966	-0.496727637	0.118331282	-0.068341077	0.325941012	0.222059455	0.145593403	0.103326404	0.110130676	0.029161327	0.972923782	0.994553009	Bacteria.Firmicutes.Clostridia.Clostridiales.Ruminococcaceae.Ruminiclostridium.9	COPS7A
96918	ENSG00000111652	rs11227	0.052747874	0.026662164	0.520586979	0.617914522	0.579008361	-0.443183681	0.083741598	-0.040549108	0.293544753	0.195479855	0.12965208	0.080907861	0.087288413	0.020633292	0.99830237	0.997282036	Bacteria.Firmicutes.Clostridia.Clostridiales.Clostridiaceae.1.Clostridium.sensu.stricto.1	COPS7A
96919	ENSG00000111652	rs11227	0.147504999	0.059352778	0.736326135	0.962749912	0.417131741	-0.39275132	-0.035095467	0.003566273	0.284614726	0.204699853	0.10378778	0.076071307	0.199971702	0.042602322	0.993019017	0.997924634	Bacteria.Actinobacteria.Actinobacteria.Micrococcales	COPS7A
96920	ENSG00000111652	rs11227	0.195250465	0.219514273	0.790696976	0.453468397	0.393581818	-0.271760301	-0.038233274	0.078440693	0.300794191	0.219232853	0.143472841	0.10401828	0.190325164	0.098876666	0.91483025	0.991310329	Bacteria.Firmicutes.Clostridia.Clostridiales.Ruminococcaceae..Eubacterium..coprostanoligenes.group	COPS7A
96921	ENSG00000111652	rs11227	0.081264702	0.014309154	0.773662324	0.378089216	0.526999877	-0.530608867	0.040719525	-0.084762859	0.297658883	0.210892493	0.141010157	0.095518854	0.159434878	0.023040335	0.922356997	0.881294071	Bacteria.Firmicutes.Clostridia.Clostridiales.Lachnospiraceae..Eubacterium..xylanophilum.group	COPS7A
96922	ENSG00000111666	rs2559850	0.226775955	0.244339241	0.825730067	0.975905822	-0.758736227	0.583052653	0.025560229	-0.0027359	0.621873777	0.496345552	0.115627017	0.090243441	0.882323046	0.528686954	0.998912436	0.995750737	Bacteria.Bacteroidetes.Bacteroidia.Bacteroidales	CHPT1
96923	ENSG00000111666	rs2559850	0.001095359	4.12E-05	0.13414634	0.042574025	-0.936418156	0.858700278	-0.164825912	0.156024288	0.274209928	0.195403367	0.108682133	0.075451028	0.011272084	0.000411733	0.774035897	0.71652672	Bacteria.Firmicutes.Clostridia.Clostridiales.Ruminococcaceae.Ruminococcaceae.UCG.014	CHPT1
96924	ENSG00000111666	rs2559850	0.000647764	3.30E-05	0.153737093	0.088742729	-0.739571536	0.683814887	-0.14469582	0.131066556	0.206509114	0.153427963	0.100271111	0.075867655	0.005917116	0.000152565	0.843980032	0.906546295	Bacteria.Firmicutes.Clostridia.Clostridiales.Ruminococcaceae.Ruminococcaceae.UCG.003	CHPT1
96925	ENSG00000111666	rs2559850	0.015033039	8.44E-05	0.499351622	0.324137399	-0.551564335	0.683179475	-0.076394915	-0.076735172	0.220902716	0.163022829	0.112468694	0.07724405	0.044817893	0.000381816	0.738648852	0.982679299	Bacteria.Firmicutes.Bacilli	CHPT1
96926	ENSG00000111666	rs2559850	0.000239698	9.48E-06	0.118788232	0.020997924	-0.752317498	0.703454028	-0.123542812	0.141830532	0.193650212	0.146572173	0.078170124	0.059980061	0.001221537	2.51E-05	0.520342576	0.798037827	Bacteria.Firmicutes.Negativicutes.Selenomonadales.Acidaminococcaceae	CHPT1
96927	ENSG00000111666	rs2559850	0.004701805	0.000814174	0.656363986	0.928903821	-0.600078484	0.58202494	-0.034809878	0.005478603	0.205073058	0.165844825	0.077880625	0.06116874	0.017395666	0.001627856	0.999507593	0.935584968	Bacteria.Firmicutes.Clostridia.Clostridiales.Lachnospiraceae.Lachnoclostridium	CHPT1
96928	ENSG00000111666	rs2559850	0.143992716	0.055992974	0.475495921	0.451170114	-0.453667328	0.43988013	0.077916582	-0.060179819	0.306813268	0.226117441	0.108569445	0.0793966	0.143530093	0.040752974	0.874467183	0.811699115	Bacteria.Firmicutes.Clostridia.Clostridiales.Lachnospiraceae.Tyzzerella	CHPT1
96929	ENSG00000111666	rs2559850	0.022062988	0.004584953	0.570779524	0.456897215	-0.548865041	0.504324899	-0.052762798	0.052380666	0.234092733	0.171829998	0.092606441	0.069993254	0.038507736	0.003999983	0.997466038	0.994193156	Bacteria.Bacteroidetes.Bacteroidia.Bacteroidales.Rikenellaceae	CHPT1
96930	ENSG00000111666	rs2559850	0.001934177	1.95E-05	0.712457946	0.152421166	-0.605337246	0.642470195	-0.037915789	-0.107251978	0.187441108	0.139598268	0.102434328	0.074081915	0.006673222	4.89E-05	0.734117565	0.955303348	Bacteria.Firmicutes.Bacilli.Lactobacillales.Streptococcaceae	CHPT1
96931	ENSG00000111666	rs2559850	0.047467591	0.025063249	0.278875828	0.190551131	-0.470510587	0.419011525	0.094427818	-0.087827246	0.23294951	0.182762876	0.086485521	0.066407716	0.082445823	0.020868376	0.925613467	0.997412515	Bacteria.Proteobacteria.Gammaproteobacteria.Enterobacteriales.Enterobacteriaceae.Citrobacter	CHPT1
96932	ENSG00000111666	rs2559850	0.172080402	0.020919578	0.152756077	0.294187333	-0.362475822	0.43615643	-0.14930847	0.075968018	0.262562291	0.184333004	0.103217039	0.071844657	0.190742703	0.022074455	0.938500455	0.851809344	Bacteria.Proteobacteria.Betaproteobacteria.Burkholderiales	CHPT1
96933	ENSG00000111666	rs2559850	0.002165378	0.000217967	0.721011574	0.431271515	-0.60959252	0.557436731	-0.030674751	0.051876731	0.190981242	0.142447336	0.085531548	0.065511408	0.005565485	0.000243662	0.996546716	0.994860843	Bacteria.Firmicutes.Clostridia.Clostridiales.Ruminococcaceae.Ruminococcaceae.UCG.002	CHPT1
96934	ENSG00000111666	rs2559850	0.001912694	0.000327561	0.381415474	0.273968025	-0.614773932	0.545839715	-0.092116915	0.089028749	0.190145104	0.143983884	0.104537544	0.080704095	0.004866065	0.000425248	0.962183368	0.921764212	Bacteria.Firmicutes.Clostridia.Clostridiales.Lachnospiraceae.Coprococcus.1	CHPT1
96935	ENSG00000111666	rs2559850	0.123371896	0.036497757	0.914790879	0.921044283	-0.59490147	0.552256621	0.02109722	-0.013195937	0.381170606	0.258696874	0.196420688	0.132624822	0.283843989	0.06839486	0.969660479	0.999148231	Bacteria.Firmicutes.Clostridia.Clostridiales.Ruminococcaceae.Anaerotruncus	CHPT1
96936	ENSG00000111666	rs2559850	0.029114092	0.003610319	0.56933287	0.427166768	-0.795602826	0.722187906	-0.07395595	0.071503565	0.356681072	0.239270423	0.129316349	0.089493327	0.17266893	0.016775001	0.996483139	0.869987637	Bacteria.Bacteroidetes.Bacteroidia.Bacteroidales.Porphyromonadaceae.Butyricimonas	CHPT1
96937	ENSG00000111666	rs2559850	0.002771555	0.000333809	0.648526046	0.761201648	-0.61025517	0.564086325	0.042475779	-0.021122617	0.196298668	0.149022064	0.092761493	0.069217286	0.008924649	0.000443061	0.809504332	0.924689794	Bacteria.Firmicutes.Clostridia.Clostridiales.Lachnospiraceae.Lachnospira	CHPT1
96938	ENSG00000111666	rs2559850	0.002073984	0.000242926	0.173386903	0.258836413	-0.606473951	0.554390238	-0.136718883	0.092625705	0.189151797	0.14284982	0.099339487	0.081324711	0.005779504	0.000315198	0.997048205	0.999513539	Bacteria.Firmicutes.Clostridia.Clostridiales.Lachnospiraceae.Dorea	CHPT1
96939	ENSG00000111666	rs2559850	0.006576606	0.000906222	0.763512021	0.89597302	-0.674276583	0.590104942	-0.037931474	0.010797644	0.240256296	0.169789445	0.125551796	0.082264746	0.019338247	0.001486657	0.998173674	0.999631787	Bacteria.Firmicutes.Bacilli.Bacillales	CHPT1
96940	ENSG00000111666	rs2559850	0.009594349	0.001263465	0.379120604	0.132698515	-0.561829433	0.502742244	-0.107096326	0.121850438	0.210591135	0.149227951	0.120949236	0.080041003	0.025028429	0.001774661	0.645620362	0.862009394	Bacteria.Actinobacteria.Actinobacteria	CHPT1
96941	ENSG00000111666	rs2559850	0.00064867	2.90E-05	0.118967207	0.044150575	-0.899703442	0.801197491	-0.136802228	0.121687886	0.25125308	0.178325356	0.086602648	0.059305099	0.004991505	0.000149418	0.998735039	0.999709092	Bacteria.Bacteroidetes.Bacteroidia.Bacteroidales.Prevotellaceae.Prevotella.9	CHPT1
96942	ENSG00000111666	rs2559850	0.021318112	0.004238297	0.524223325	0.509563528	-0.814517646	0.700689546	-0.089750047	0.063386323	0.345349954	0.236513794	0.140178558	0.095588093	0.080293535	0.012703467	0.966546108	0.93894507	Bacteria.Firmicutes.Clostridia.Clostridiales.Ruminococcaceae.Ruminiclostridium.6	CHPT1
96943	ENSG00000111666	rs2559850	0.00163187	1.51E-05	0.415088728	0.281205621	-0.596215476	0.637862103	-0.083607606	-0.080147453	0.181465173	0.136517127	0.101943146	0.073765942	0.005902453	4.13E-05	0.640699026	0.921307549	Bacteria.Firmicutes.Bacilli.Lactobacillales.Streptococcaceae.Streptococcus	CHPT1
96944	ENSG00000111666	rs2559850	0.043089746	0.003331014	0.133529351	0.494563472	-0.44873702	0.51861421	0.225138081	-0.086575018	0.217558785	0.170258971	0.148211063	0.126040579	0.084721056	0.006060416	0.862962058	0.989731238	Bacteria.Actinobacteria.Coriobacteriia.Coriobacteriales.Coriobacteriaceae	CHPT1
96945	ENSG00000111666	rs2559850	0.017901379	0.010721671	0.849798002	0.563262344	-0.595790454	0.496755701	-0.02159616	0.049613852	0.245349324	0.189152032	0.113591763	0.085403337	0.06351655	0.016424482	0.998793879	0.998019463	Bacteria.Firmicutes.Clostridia.Clostridiales.Lachnospiraceae.Blautia	CHPT1
96946	ENSG00000111666	rs2559850	0.004657166	0.000290997	0.845729555	0.376293196	-0.661251533	0.654762914	-0.027573265	0.101818769	0.225719553	0.171102425	0.141157691	0.114305389	0.015365439	0.000582108	0.843751644	0.787973014	Bacteria.Firmicutes.Clostridia.Clostridiales.Ruminococcaceae.Butyricicoccus	CHPT1
96947	ENSG00000111666	rs2559850	0.11123939	0.011210131	0.354568325	0.688384529	-0.442287866	0.529248545	0.147807766	-0.045391297	0.273985716	0.202823318	0.158537264	0.112684597	0.20031165	0.020522598	0.858893251	0.996667742	Bacteria.Firmicutes.Clostridia.Clostridiales.Family.XIII.Family.XIII.AD3011.group	CHPT1
96948	ENSG00000111666	rs2559850	0.001483304	0.000471104	0.541925652	0.949526239	-0.630689415	0.548625078	0.060644187	-0.005339163	0.190148964	0.149081072	0.098916077	0.084024501	0.005366178	0.000515492	0.878455878	0.998318077	Bacteria.Firmicutes.Clostridia.Clostridiales.Lachnospiraceae..Eubacterium..hallii.group	CHPT1
96949	ENSG00000111666	rs2559850	0.001591541	0.000376375	0.138127696	0.200530995	-0.972382376	0.777397044	-0.202044668	0.121715619	0.29521828	0.207373098	0.134607737	0.094136841	0.016320501	0.001864061	0.988161388	0.950695192	Bacteria.Firmicutes.Bacilli.Lactobacillales.Carnobacteriaceae	CHPT1
96950	ENSG00000111666	rs2559850	0.043836196	0.035828851	0.502196639	0.482039659	-0.516495078	0.46384923	0.061774223	-0.053857494	0.251330295	0.216478206	0.091552382	0.076174772	0.144886645	0.053614498	0.999586829	0.996426659	Bacteria.Firmicutes.Negativicutes.Selenomonadales.Veillonellaceae.Megasphaera	CHPT1
96951	ENSG00000111666	rs2559850	0.073845419	0.058029624	0.960379758	0.878183624	-0.612350751	0.535691409	0.005891482	-0.014624185	0.337117269	0.277700763	0.118146208	0.095043931	0.23544536	0.094042174	0.999437234	0.999779617	Bacteria.Proteobacteria.Betaproteobacteria.Neisseriales.Neisseriaceae	CHPT1
96952	ENSG00000111666	rs2559850	0.007698324	0.001161268	0.496229747	0.559949123	-0.770648981	0.660103868	0.085984334	-0.0570167	0.280315833	0.194366501	0.125667066	0.09731674	0.0303063	0.002299611	0.993501001	0.939673573	Bacteria.Firmicutes.Erysipelotrichia.Erysipelotrichales	CHPT1
96953	ENSG00000111666	rs2559850	0.000485262	2.86E-05	0.066628835	0.054204806	-0.708246209	0.640905525	-0.177051925	0.151349043	0.192933937	0.142517535	0.094934323	0.077213844	0.002808459	5.85E-05	0.999417824	0.941474691	Bacteria.Firmicutes.Clostridia.Clostridiales.Christensenellaceae.Christensenellaceae.R.7.group	CHPT1
96954	ENSG00000111666	rs2559850	0.023282724	0.013820456	0.135351847	0.07833291	-0.479985889	0.417173486	-0.138624774	0.124734725	0.206641595	0.164926884	0.091693615	0.069754153	0.036029289	0.01124457	0.792026917	0.994448463	Bacteria.Bacteroidetes.Bacteroidia.Bacteroidales.Porphyromonadaceae	CHPT1
96955	ENSG00000111666	rs2559850	0.442349654	0.37835051	0.765877267	0.685725989	-0.461114327	0.400175917	-0.036805319	0.038111497	0.59661444	0.451204931	0.12309349	0.093766448	0.834178827	0.599934018	0.956359196	0.939156644	Bacteria.Firmicutes.Clostridia.Clostridiales.Ruminococcaceae	CHPT1
96956	ENSG00000111666	rs2559850	0.022805667	0.017213014	0.754778504	0.993660859	-0.695172525	0.571837214	-0.04592896	0.00089855	0.298201485	0.233992222	0.146435315	0.112668374	0.088674855	0.024993865	0.999274386	0.999563655	Bacteria.Firmicutes.Clostridia.Clostridiales.Ruminococcaceae.Ruminococcaceae.UCG.013	CHPT1
96957	ENSG00000111666	rs2559850	0.007870016	0.000960526	0.536056478	0.563699226	-0.750337315	0.650564055	0.076354571	-0.054199446	0.273732292	0.188188152	0.122748013	0.093401612	0.027439576	0.001631773	0.999513786	0.966818112	Bacteria.Firmicutes.Erysipelotrichia.Erysipelotrichales.Erysipelotrichaceae	CHPT1
96958	ENSG00000111666	rs2559850	0.042754118	0.040122449	0.761202869	0.665939613	-0.569478045	0.49260963	0.029170778	-0.035739186	0.27563805	0.235270035	0.095591031	0.082410303	0.226540109	0.088506897	0.998986731	0.998377846	Bacteria.Firmicutes.Clostridia.Clostridiales.Family.XI.Anaerococcus	CHPT1
96959	ENSG00000111666	rs2559850	0.02080504	0.002747292	0.299445111	0.212247578	-1.017789206	0.877520746	0.149312341	-0.124718342	0.429747447	0.281998486	0.142766359	0.09901374	0.19818529	0.026390066	0.996108676	0.956557022	Bacteria.Firmicutes.Clostridia.Clostridiales.Lachnospiraceae..Ruminococcus..gnavus.group	CHPT1
96960	ENSG00000111666	rs2559850	0.001539616	0.000141033	0.87518652	0.788862927	-0.654537101	0.580481235	-0.017902873	-0.022415469	0.198066177	0.143618645	0.113535733	0.083366946	0.005373497	0.00017651	0.865004396	0.997649073	Bacteria.Firmicutes.Clostridia.Clostridiales.Ruminococcaceaencultured	CHPT1
96961	ENSG00000111666	rs2559850	0.026648275	0.020010265	0.180767243	0.033079019	-0.483357971	0.384054802	0.111589434	-0.133626567	0.213179699	0.161098153	0.082493774	0.061387169	0.05715642	0.017042366	0.99830237	0.956012916	Bacteria.Firmicutes.Clostridia.Clostridiales.Clostridiaceae.1.Clostridium.sensu.stricto.1	CHPT1
96962	ENSG00000111666	rs2559850	0.26223467	0.204120865	0.671354864	0.541980902	-0.471839293	0.403034678	-0.039721563	0.04368896	0.417264082	0.314234155	0.093201134	0.071270363	0.586991232	0.292665417	0.999785669	0.999420701	Bacteria.Firmicutes.Clostridia.Clostridiales.Ruminococcaceae.Faecalibacterium	CHPT1
96963	ENSG00000111666	rs2559850	0.000509123	2.90E-05	0.072487528	0.054442667	-0.704856373	0.639991749	-0.174143011	0.151088358	0.192788273	0.142451103	0.09540743	0.077159108	0.00286975	5.94E-05	0.999989953	0.911237612	Bacteria.Firmicutes.Clostridia.Clostridiales.Christensenellaceae	CHPT1
96964	ENSG00000111666	rs2559850	0.009367265	0.002545052	0.727668268	0.551133786	-0.588090641	0.520409422	0.039554323	-0.048532864	0.219699652	0.165859085	0.113105403	0.081004853	0.026006809	0.002455571	0.961083651	0.919116147	Bacteria.Firmicutes.Clostridia.Clostridiales.Lachnospiraceae..Eubacterium..eligens.group	CHPT1
96965	ENSG00000111666	rs2559850	0.234966325	0.144725511	0.444309765	0.365990346	-1.728523289	1.470938913	0.184159195	-0.151235304	1.442108284	0.996637444	0.239306256	0.166142557	0.999415694	0.717837913	0.990344402	0.933994762	Bacteria.Firmicutes	CHPT1
96966	ENSG00000111666	rs2559850	0.017580173	0.005863403	0.8866822	0.942634266	-0.608493172	0.565268431	-0.014254205	0.005644726	0.249843451	0.198494538	0.099641076	0.078145169	0.051347469	0.007751626	0.998997514	0.969189617	Bacteria.Firmicutes.Clostridia.Clostridiales.Ruminococcaceae.Subdoligranulum	CHPT1
96967	ENSG00000111666	rs2559850	0.00061868	2.48E-05	0.040184873	0.007849334	-0.650741517	0.61595121	0.160338204	-0.148105007	0.180980744	0.135789715	0.07660218	0.054011518	0.002023146	4.68E-05	0.937508231	0.570009558	Bacteria.Firmicutes.Negativicutes.Selenomonadales.Veillonellaceae.Dialister	CHPT1
96968	ENSG00000111666	rs2559850	0.066457199	0.006069603	0.099209743	0.178687662	-0.420086801	0.457186856	-0.145692535	0.082991512	0.225102585	0.161243289	0.08712367	0.061055961	0.09241074	0.007864269	0.943988959	0.836286942	Bacteria.Proteobacteria.Betaproteobacteria.Burkholderiales.Alcaligenaceae	CHPT1
96969	ENSG00000111666	rs2559850	0.003521789	0.00027119	0.134150501	0.212625946	-0.577879433	0.54442079	-0.145968382	0.091242665	0.190917047	0.141483715	0.09624899	0.07249812	0.007990945	0.000293846	0.998880039	0.950358135	Bacteria.Proteobacteria.Deltaproteobacteria.Desulfovibrionales.Desulfovibrionaceae.Bilophila	CHPT1
96970	ENSG00000111666	rs2559850	0.018452913	0.002860491	0.624887613	0.902342376	-0.567279091	0.604545496	0.043287562	0.009129863	0.234771657	0.195135506	0.088119294	0.074120708	0.087658759	0.00811578	0.997152221	0.990360691	Bacteria.Firmicutes.Clostridia.Clostridiales.Family.XI	CHPT1
96971	ENSG00000111666	rs2559850	0.005050659	0.003882713	0.683441784	0.607407938	-0.646740358	0.512631655	-0.043074984	-0.039338138	0.222944673	0.17127126	0.105169169	0.076200365	0.014440154	0.003728594	0.999550314	0.996901429	Bacteria.Proteobacteria.Gammaproteobacteria.Pseudomonadales	CHPT1
96972	ENSG00000111666	rs2559850	0.176601223	0.153389656	0.391065968	0.423998375	-1.678059662	1.281816573	0.179854598	-0.121901311	1.228521254	0.887509762	0.208319245	0.151524845	0.987348183	0.578813892	0.996576058	0.825128331	Bacteria.Firmicutes.Clostridia.Clostridiales	CHPT1
96973	ENSG00000111666	rs2559850	0.000372537	0.00016311	0.121391233	0.428058275	-0.826243933	0.645048257	-0.176970246	0.068484593	0.220219756	0.161297462	0.112779715	0.085881131	0.003130215	0.000449908	0.884482531	0.872573087	Bacteria.Firmicutes.Clostridia.Clostridiales.Ruminococcaceae.Ruminococcaceae.UCG.005	CHPT1
96974	ENSG00000111666	rs2559850	0.069177198	0.018761395	0.799069638	0.843081474	-0.568406267	0.540114624	0.036894175	-0.020780846	0.30768531	0.224140892	0.144354434	0.10456594	0.225247393	0.039871311	0.998929462	0.998920199	Bacteria.Firmicutes.Clostridia.Clostridiales.Lachnospiraceae..Eubacterium..ventriosum.group	CHPT1
96975	ENSG00000111666	rs2559850	0.008153658	0.000746921	0.8110141	0.738926979	-0.661719798	0.603154234	-0.027340937	0.028936127	0.242554143	0.170544297	0.113883685	0.086458808	0.030829324	0.001510114	0.828874293	0.996716587	Bacteria.Bacteroidetes.Bacteroidia.Bacteroidales.Porphyromonadaceae.Odoribacter	CHPT1
96976	ENSG00000111666	rs2559850	0.001144648	0.000189894	0.404591108	0.671944836	-0.664314518	0.586533962	0.088164956	-0.034690131	0.19533942	0.148330933	0.105104331	0.081551273	0.003495288	0.000306513	0.996033175	0.963662326	Bacteria.Firmicutes.Clostridia.Clostridiales.Lachnospiraceae.Lachnospiraceae.NK4A136.group	CHPT1
96977	ENSG00000111666	rs2559850	0.050972274	0.008588687	0.925131181	0.991773202	-0.609255559	0.577145361	0.01310923	0.00090768	0.306480064	0.213049593	0.13896897	0.087697888	0.121897504	0.019458209	0.998201428	0.99782309	Bacteria.Firmicutes.Bacilli.Bacillales.Staphylococcaceae.Staphylococcus	CHPT1
96978	ENSG00000111666	rs2559850	0.003023585	0.000721982	0.437985621	0.614525863	-0.755067162	0.628132469	-0.089673051	0.045092843	0.245216161	0.177072454	0.114916648	0.08911206	0.029625143	0.003056395	0.998768023	0.993344858	Bacteria.Firmicutes.Clostridia.Clostridiales.Ruminococcaceae.Ruminococcaceae.NK4A214.group	CHPT1
96979	ENSG00000111666	rs2559850	0.001026169	4.45E-05	0.429626902	0.646797794	-0.638296449	0.616344062	0.079798969	0.033307385	0.185773931	0.140953279	0.100411852	0.072356628	0.003642977	7.41E-05	0.708580894	0.963320761	Bacteria.Actinobacteria.Actinobacteria.Bifidobacteriales.Bifidobacteriaceae	CHPT1
96980	ENSG00000111666	rs2559850	0.040548954	0.022589841	0.546896072	0.550868964	-0.529981225	0.485097996	0.081292776	-0.069065146	0.253676692	0.20774364	0.134248092	0.115197881	0.119567936	0.032024732	0.998330087	0.999834196	Bacteria.Actinobacteria.Coriobacteriia.Coriobacteriales.Coriobacteriaceae.Collinsella	CHPT1
96981	ENSG00000111666	rs2559850	0.007233937	0.00044222	0.163894283	0.413285243	-0.545273681	0.534741039	0.135613881	-0.056050678	0.196712483	0.144544557	0.096332969	0.068077986	0.01591152	0.000434876	0.569876173	0.869357444	Bacteria.Firmicutes.Clostridia.Clostridiales.Peptostreptococcaceae	CHPT1
96982	ENSG00000111666	rs2559850	0.005984524	0.000474343	0.135669383	0.238585673	-0.552673502	0.527503443	-0.140961855	0.084582208	0.194572452	0.143423789	0.093316547	0.071119763	0.011298344	0.000504493	0.972085394	0.950708623	Bacteria.Proteobacteria.Deltaproteobacteria.Desulfovibrionales.Desulfovibrionaceae	CHPT1
96983	ENSG00000111666	rs2559850	0.002200588	0.000242391	0.391335201	0.328955935	-0.747319548	0.671705301	-0.088843203	0.072935491	0.234526236	0.173049001	0.102962785	0.074159551	0.015984797	0.000860894	0.974916192	0.954325757	Bacteria.Firmicutes.Clostridia.Clostridiales.Ruminococcaceae.Ruminococcus.1	CHPT1
96984	ENSG00000111666	rs2559850	0.005691815	0.001953145	0.971053089	0.658567154	-0.619657403	0.532346104	-0.003348517	-0.029657886	0.216784619	0.165005026	0.091928024	0.066812149	0.012955444	0.00197299	0.99894297	0.998882343	Bacteria.Verrucomicrobia.Verrucomicrobiae.Verrucomicrobiales.Verrucomicrobiaceae.Akkermansia	CHPT1
96985	ENSG00000111666	rs2559850	0.000147085	5.36E-05	0.034106988	0.118191082	-0.9370096	0.743265611	0.212561735	-0.115719936	0.232536857	0.172041755	0.098237009	0.073099452	0.001799029	0.000205396	0.99786128	0.999462671	Bacteria.Firmicutes.Clostridia.Clostridiales.Lachnospiraceae.Anaerostipes	CHPT1
96986	ENSG00000111666	rs2559850	0.001757922	0.000168239	0.093707899	0.120155941	-0.610951629	0.55693189	0.203456132	-0.142875743	0.187346358	0.13958193	0.119631125	0.090744126	0.004037248	0.000200673	0.843646702	0.956901174	Bacteria.Firmicutes.Clostridia.Clostridiales.Ruminococcaceae.Ruminiclostridium.5	CHPT1
96987	ENSG00000111666	rs2559850	0.002777361	0.002254041	0.303377702	0.685889142	-0.787642392	0.616249557	-0.118699011	0.033216142	0.253416087	0.193882029	0.114429814	0.081767209	0.012886795	0.003651411	0.999305535	0.994727898	Bacteria.Proteobacteria.Gammaproteobacteria.Pseudomonadales.Pseudomonadaceae.Pseudomonas	CHPT1
96988	ENSG00000111666	rs2559850	0.001453456	0.000315775	0.188355281	0.130846044	-0.627726603	0.546223804	-0.107854259	0.092580308	0.188877955	0.143664965	0.081141618	0.060518026	0.00409319	0.00035491	0.934169653	0.990835033	Bacteria.Bacteroidetes.Bacteroidia.Bacteroidales.Porphyromonadaceae.Parabacteroides	CHPT1
96989	ENSG00000111666	rs2559850	0.031440073	0.005032102	0.952595048	0.798171217	-0.642517207	0.612599759	-0.006077238	0.018885015	0.292280171	0.211080908	0.101839441	0.073554382	0.1338739	0.016864818	0.987559271	0.979204363	Bacteria.Proteobacteria.Deltaproteobacteria.Desulfovibrionales.Desulfovibrionaceae.Desulfovibrio	CHPT1
96990	ENSG00000111666	rs2559850	0.001029252	4.47E-05	0.42793018	0.648584114	-0.63814275	0.616245623	0.080107482	0.033132052	0.185781084	0.140958885	0.100428494	0.072368867	0.003656458	7.42E-05	0.710337462	0.962515407	Bacteria.Actinobacteria.Actinobacteria.Bifidobacteriales.Bifidobacteriaceae.Bifidobacterium	CHPT1
96991	ENSG00000111666	rs2559850	0.001584488	0.00015537	0.797421149	0.755090214	-0.638212935	0.57733858	-0.024621036	0.020709487	0.193677795	0.143851918	0.09553225	0.06611495	0.004266601	0.000195165	0.897964764	0.978356127	Bacteria.Proteobacteria.Gammaproteobacteria.Pasteurellales.Pasteurellaceae.Haemophilus	CHPT1
96992	ENSG00000111666	rs2559850	0.014788607	0.002403033	0.720131427	0.549698043	-0.704380972	0.667916717	-0.038877223	0.049548395	0.281388042	0.211566862	0.108046652	0.082401726	0.09116899	0.008438151	0.999028109	0.997798285	Bacteria.Actinobacteria.Actinobacteria.Micrococcales.Micrococcaceae	CHPT1
96993	ENSG00000111666	rs2559850	0.001054976	7.40E-05	0.196731082	0.110112489	-0.835694915	0.752106583	-0.146474483	0.127993749	0.243855072	0.177862915	0.112318872	0.079033735	0.007481325	0.000259219	0.784523155	0.916976133	Bacteria.Firmicutes.Clostridia.Clostridiales.Ruminococcaceae.Ruminococcus.2	CHPT1
96994	ENSG00000111666	rs2559850	0.0409887	0.005752536	0.797591669	0.896471697	-0.575664798	0.597449325	-0.029411617	-0.011362623	0.276165163	0.209292905	0.114218544	0.086988616	0.164488616	0.020016523	0.997570438	0.984587444	Bacteria.Firmicutes.Clostridia.Clostridiales.Lachnospiraceae.Lachnospiraceae.UCG.008	CHPT1
96995	ENSG00000111666	rs2559850	0.007205027	0.000635351	0.652399285	0.425022478	-0.710698437	0.677256627	-0.045890814	0.056436316	0.256256194	0.188790503	0.101418222	0.070307064	0.042107568	0.002384081	0.999814869	0.919133689	Bacteria.Actinobacteria.Actinobacteria.Corynebacteriales.Corynebacteriaceae	CHPT1
96996	ENSG00000111666	rs2559850	0.003445932	0.001278829	0.592003582	0.564865663	-0.600447366	0.537404751	-0.056653465	0.049696567	0.197882357	0.159702192	0.105194693	0.085899299	0.01278356	0.001888963	0.997851323	0.977487446	Bacteria.Firmicutes.Clostridia.Clostridiales.Lachnospiraceae.Fusicatenibacter	CHPT1
96997	ENSG00000111666	rs2559850	0.000176675	1.31E-05	0.042390952	0.03288972	-0.852910251	0.753622468	0.142944053	-0.117197989	0.214538119	0.15997489	0.069062495	0.053779805	0.002102779	7.91E-05	0.998302481	0.99762474	Bacteria.Proteobacteria.Gammaproteobacteria.Enterobacteriales.Enterobacteriaceae.Escherichia.Shigella	CHPT1
96998	ENSG00000111666	rs2559850	0.002729445	0.000114631	0.734225946	0.196010342	-0.681942217	0.660524522	-0.027921013	0.080298008	0.218992206	0.16101352	0.081892363	0.061473371	0.00877786	0.000217784	0.841938401	0.87097772	Bacteria.Firmicutes.Negativicutes.Selenomonadales.Acidaminococcaceae.Phascolarctobacterium	CHPT1
96999	ENSG00000111666	rs2559850	0.052702511	0.002954607	0.057767235	0.391141082	-0.418455402	0.512165292	0.297126489	-0.110452509	0.212106041	0.165907109	0.153863768	0.127953651	0.089899632	0.005453985	0.699341421	0.994989321	Bacteria.Actinobacteria.Coriobacteriia.Coriobacteriales	CHPT1
97000	ENSG00000111666	rs2559850	0.001806018	0.000517337	0.472153842	0.902043546	-0.694247022	0.575862991	0.073889101	0.00907158	0.213471792	0.157720082	0.102179284	0.073421706	0.006241986	0.00072068	0.890732322	0.925624619	Bacteria.Firmicutes.Clostridia.Clostridiales.Lachnospiraceaencultured	CHPT1
97001	ENSG00000111666	rs2559850	0.002250691	0.000520732	0.027507504	0.070212505	-0.592348038	0.532401763	0.175940929	-0.106624141	0.18633303	0.145897518	0.078049548	0.057936723	0.006421078	0.000524756	0.415793446	0.834704795	Bacteria.Fusobacteria.Fusobacteriia.Fusobacteriales.Fusobacteriaceae.Fusobacterium	CHPT1
97002	ENSG00000111666	rs2559850	0.106032371	0.041911202	0.781703649	0.64764519	-0.742930607	0.712892037	0.033096032	-0.043652805	0.453362853	0.343601328	0.118950961	0.095075998	0.374949916	0.127708053	0.890793449	0.89747881	Bacteria.Firmicutes.Clostridia.Clostridiales.Lachnospiraceae..Eubacterium..rectale.group	CHPT1
97003	ENSG00000111666	rs2559850	0.000503773	9.92E-05	0.061805434	0.056164788	-1.026499599	0.898297201	0.153623169	-0.126073231	0.280512008	0.216766267	0.08085503	0.064853694	0.010901553	0.001108141	0.713149778	0.995251343	Bacteria.Proteobacteria.Gammaproteobacteria	CHPT1
97004	ENSG00000111666	rs2559850	7.77E-05	7.02E-06	0.016186647	0.017702907	-0.97848951	0.827637929	0.174543263	-0.13402355	0.232159886	0.169583017	0.070722606	0.05509144	0.001581086	5.63E-05	0.932672331	0.965530807	Bacteria.Proteobacteria.Gammaproteobacteria.Enterobacteriales.Enterobacteriaceae	CHPT1
97005	ENSG00000111666	rs2559850	0.001037533	0.000115789	0.124343025	0.245829285	-0.643222203	0.572539125	0.177633146	-0.089967596	0.187399764	0.139665154	0.114114563	0.076833002	0.00349952	0.000189826	0.435713247	0.852007556	Bacteria.Firmicutes.Negativicutes.Selenomonadales.Veillonellaceae.Veillonella	CHPT1
97006	ENSG00000111666	rs2559850	0.022016553	0.004573207	0.570222807	0.456599845	-0.548847748	0.504321974	-0.052888689	0.052452958	0.234000226	0.171776244	0.092693063	0.070043373	0.038442819	0.004030472	0.997528932	0.993985312	Bacteria.Bacteroidetes.Bacteroidia.Bacteroidales.Rikenellaceae.Alistipes	CHPT1
97007	ENSG00000111666	rs2559850	0.17980473	0.019040454	0.177871916	0.383015485	-0.364110995	0.452275115	-0.142959249	0.064572816	0.268571081	0.188147641	0.104973373	0.073527728	0.23212524	0.020508472	0.951961461	0.917758124	Bacteria.Proteobacteria.Betaproteobacteria	CHPT1
97008	ENSG00000111666	rs2559850	0.84563838	0.329520139	0.071582355	0.188013282	-0.07057143	0.2602668	0.234991758	-0.124477713	0.361064952	0.264945938	0.128325566	0.093574442	0.62149883	0.221462666	0.564486089	0.79118316	Bacteria.Firmicutes.Erysipelotrichia.Erysipelotrichales.Erysipelotrichaceae.Faecalitalea	CHPT1
97009	ENSG00000111666	rs2559850	0.001374254	0.000120779	0.809260643	0.849931124	-0.636876319	0.588070028	0.022219086	0.014236838	0.190584794	0.143884627	0.091681884	0.074950349	0.004366696	0.000182606	0.999334555	0.998021998	Bacteria.Firmicutes.Erysipelotrichia.Erysipelotrichales.Erysipelotrichaceae.Erysipelotrichaceae.UCG.003	CHPT1
97010	ENSG00000111666	rs2559850	2.96E-05	1.24E-06	0.009443173	0.002268461	-1.040277259	0.952142559	0.257554288	-0.217558843	0.231831784	0.178342665	0.096325605	0.068493539	0.000751147	1.92E-05	0.619690793	0.370288061	Bacteria.Firmicutes.Negativicutes.Selenomonadales.Veillonellaceae	CHPT1
97011	ENSG00000111666	rs2559850	0.000697289	3.57E-05	0.115785155	0.101380087	-0.807277654	0.696012157	-0.191762532	0.150529792	0.226875461	0.156942577	0.120326608	0.090605147	0.007795623	0.000228346	0.950146129	0.992258538	Bacteria.Firmicutes.Clostridia.Clostridiales.Ruminococcaceae.Ruminiclostridium.9	CHPT1
97012	ENSG00000111666	rs2559850	0.001856121	0.000165668	0.683008189	0.563860558	-0.622430015	0.569493236	0.047872943	-0.048764509	0.191922869	0.142567994	0.1167143	0.084070483	0.005528683	0.000189631	0.998239218	0.988173762	Bacteria.Firmicutes.Clostridia.Clostridiales.Ruminococcaceae.Flavonifractor	CHPT1
97013	ENSG00000111666	rs2559850	0.030879078	0.016499306	0.120973838	0.021971085	-0.465751301	0.386960802	0.128357572	-0.139059619	0.211140753	0.157269589	0.0817064	0.059266668	0.058902304	0.015351948	0.995652601	0.932587013	Bacteria.Firmicutes.Clostridia.Clostridiales.Clostridiaceae.1	CHPT1
97014	ENSG00000111666	rs2559850	0.043898827	0.003417309	0.34055742	0.06918673	-1.08210218	1.365005973	0.121536509	-0.20409343	0.526720061	0.449423627	0.126600106	0.110482169	0.42998328	0.156654525	0.877993233	0.99665811	Bacteria.Proteobacteria	CHPT1
97015	ENSG00000111666	rs2559850	0.080252383	0.007875214	0.640579477	0.297200471	-0.835553397	0.906054075	0.084835851	-0.128276682	0.470325983	0.330568879	0.180867302	0.122079756	0.492704813	0.077189606	0.99967607	0.999141757	Bacteria.Firmicutes.Negativicutes.Selenomonadales	CHPT1
97016	ENSG00000111666	rs2559850	0.003943239	0.000132942	0.854475671	0.347608278	-0.631644869	0.659849948	-0.014091577	0.058442277	0.211413425	0.162560414	0.076530388	0.061779474	0.02293992	0.000630753	0.937012596	0.926870238	Bacteria.Firmicutes.Clostridia.Clostridiales.Lachnospiraceae.Lachnospiraceae.UCG.010	CHPT1
97017	ENSG00000111666	rs2559850	0.14709041	0.044567477	0.228093632	0.150494152	-0.401474648	0.389251091	0.164722242	-0.143924521	0.273646621	0.190087268	0.135396831	0.098938135	0.196090077	0.036785918	0.999550585	0.883018795	Bacteria.Firmicutes.Clostridia.Clostridiales.Lachnospiraceae.Lachnospiraceae.ND3007.group	CHPT1
97018	ENSG00000111666	rs2559850	0.07825565	0.035084611	0.263507873	0.141978338	-0.44423825	0.395920477	0.092684262	-0.087780022	0.248361021	0.184003795	0.08218498	0.059061976	0.139737471	0.037932465	0.999614985	0.99936283	Bacteria.Firmicutes.Clostridia.Clostridiales.Lachnospiraceae.Tyzzerella.4	CHPT1
97019	ENSG00000111666	rs2559850	0.001614968	0.000161013	0.836494696	0.799540315	-0.636144143	0.575899213	-0.019826415	0.017072583	0.193416753	0.143869378	0.095689153	0.066959595	0.004453166	0.000194523	0.878814935	0.932526256	Bacteria.Proteobacteria.Gammaproteobacteria.Pasteurellales.Pasteurellaceae	CHPT1
97020	ENSG00000111666	rs2559850	0.001348753	9.40E-05	0.45441323	0.167635944	-0.665255674	0.60000564	-0.056122357	0.072355522	0.198715394	0.144237612	0.074579087	0.051860713	0.003838057	0.000178811	0.99994518	0.999865593	Bacteria.Bacteroidetes.Bacteroidia.Bacteroidales.Prevotellaceae	CHPT1
97021	ENSG00000111666	rs2559850	0.000450746	4.91E-05	0.000981613	0.00202499	-0.652186099	0.568692432	-0.238655023	0.161130589	0.176570663	0.130877578	0.06917415	0.050130238	0.002252444	9.37E-05	0.199354752	0.343860968	Bacteria.Proteobacteria.Betaproteobacteria.Burkholderiales.Alcaligenaceae.Sutterella	CHPT1
97022	ENSG00000111666	rs2559850	0.015705325	0.002201053	0.4565878	0.539981776	-0.546734333	0.522161844	-0.071966101	0.044626453	0.22047429	0.163870148	0.096097785	0.0724399	0.035474434	0.002541404	0.919919759	0.915747216	Bacteria.Firmicutes.Clostridia.Clostridiales.Lachnospiraceae.Roseburia	CHPT1
97023	ENSG00000111666	rs2559850	0.005473526	0.001757913	0.960873202	0.674636114	-0.622078131	0.535805518	-0.004523427	-0.028099863	0.216574574	0.164302964	0.091856554	0.066639453	0.012468011	0.001857822	0.998409995	0.996467843	Bacteria.Verrucomicrobia	CHPT1
97024	ENSG00000111666	rs2559850	0.226776635	0.244317073	0.825734216	0.975860164	-0.758733687	0.583080977	0.025559486	-0.002741076	0.621872616	0.496346095	0.115626454	0.090243116	0.883978388	0.529147278	0.998947111	0.995717178	Bacteria.Bacteroidetes	CHPT1
97025	ENSG00000111666	rs2559850	0.007401883	0.000533997	0.092193507	0.203765068	-0.537146605	0.520571028	-0.159714795	0.090883971	0.194367156	0.14296036	0.093467956	0.070803123	0.014847102	0.000563972	0.863250727	0.93873292	Bacteria.Proteobacteria.Deltaproteobacteria	CHPT1
97026	ENSG00000111666	rs2559850	0.029519461	0.002891714	0.407157986	0.681233605	-0.51414777	0.537637714	0.122191174	-0.046707824	0.231099779	0.173746082	0.146470948	0.113202386	0.071985687	0.00542776	0.828658684	0.994506574	Bacteria.Firmicutes.Clostridia.Clostridiales.Family.XIII	CHPT1
97027	ENSG00000111666	rs2559850	0.109628309	0.038318485	0.313794395	0.203385879	-1.619078229	1.397721986	0.195509397	-0.165651211	0.9983625	0.661246543	0.19261289	0.128940974	0.708022989	0.301080822	0.876277026	0.726330417	Bacteria.Firmicutes.Clostridia.Clostridiales.Lachnospiraceae	CHPT1
97028	ENSG00000111666	rs2559850	0.002190676	0.00050917	0.026392452	0.068157281	-0.593564135	0.532952471	0.177485322	-0.107473439	0.186186037	0.145771243	0.078140494	0.057957402	0.006304664	0.00049966	0.421979506	0.834246709	Bacteria.Fusobacteria.Fusobacteriia.Fusobacteriales	CHPT1
97029	ENSG00000111666	rs2559850	0.003382405	0.005149061	0.306394217	0.530372979	-0.83306868	0.675596029	-0.097861502	0.05062815	0.273966459	0.23344189	0.094936813	0.080264789	0.034912131	0.024706531	0.574264716	0.829362978	Bacteria.Firmicutes.Erysipelotrichia.Erysipelotrichales.Erysipelotrichaceae.Holdemanella	CHPT1
97030	ENSG00000111666	rs2559850	0.27328135	0.153317987	0.286193225	0.168044853	-0.349486156	0.328078338	0.126004456	-0.116079366	0.316350084	0.227116096	0.117189943	0.083280945	0.354279843	0.116961075	0.99946547	0.972078348	Bacteria.Firmicutes.Erysipelotrichia.Erysipelotrichales.Erysipelotrichaceae..Clostridium..innocuum.group	CHPT1
97031	ENSG00000111666	rs2559850	0.025194221	0.012837385	0.979018337	0.591716857	-0.640303632	0.506906137	-0.003217568	-0.046454039	0.279546359	0.198179609	0.121879789	0.08618943	0.084403859	0.021467343	0.948231143	0.911650628	Bacteria.Firmicutes.Clostridia.Clostridiales.Lachnospiraceae..Eubacterium..xylanophilum.group	CHPT1
97032	ENSG00000111666	rs2559850	0.016835441	0.001172732	0.474119962	0.304373081	-0.813933886	0.729618406	-0.089257938	0.084569819	0.331870261	0.215035317	0.12398423	0.081697484	0.089993748	0.005232958	0.999469974	0.986131077	Bacteria.Bacteroidetes.Bacteroidia.Bacteroidales.Porphyromonadaceae.Barnesiella	CHPT1
97033	ENSG00000111666	rs2559850	0.000145595	8.37E-05	0.037216309	0.198248227	-0.869939346	0.679727672	-0.212921646	0.09709114	0.215732196	0.162102147	0.100133815	0.074706636	0.001637296	0.000311235	0.734081587	0.955201279	Bacteria.Firmicutes.Clostridia.Clostridiales.Ruminococcaceae..Eubacterium..coprostanoligenes.group	CHPT1
97034	ENSG00000111666	rs2559850	0.140958694	0.132853202	0.754249383	0.889573117	-0.783636782	0.623325659	0.032139867	-0.010908584	0.525891433	0.409615897	0.102243421	0.078264196	0.721380657	0.385040531	0.99911693	0.997690506	Bacteria.Bacteroidetes.Bacteroidia.Bacteroidales.Bacteroidaceae.Bacteroides	CHPT1
97035	ENSG00000111666	rs2559850	0.571064082	0.135268667	0.330109731	0.409644921	-0.24594216	0.381961545	0.150106456	-0.073840236	0.431984402	0.252594465	0.15299286	0.088985901	0.485418703	0.124838275	0.996423631	0.960268902	Bacteria.Bacteroidetes.Bacteroidia.Bacteroidales.Prevotellaceae.Prevotella.7	CHPT1
97036	ENSG00000111666	rs2559850	0.005242171	0.001029036	0.306121789	0.288881364	-0.570107296	0.518319759	0.082688081	-0.062881275	0.197425578	0.150894335	0.080171335	0.058812366	0.01106667	0.001112918	0.973523722	0.963368063	Bacteria.Proteobacteria.Betaproteobacteria.Burkholderiales.Alcaligenaceae.Parasutterella	CHPT1
97037	ENSG00000111666	rs2559850	0.014595545	0.001193355	0.451228295	0.655161428	-0.547848298	0.533147784	0.074103052	-0.031195553	0.21841095	0.157391584	0.09777846	0.069533707	0.027628555	0.001413543	0.814823609	0.994491973	Bacteria.Firmicutes.Clostridia.Clostridiales.Peptostreptococcaceae.Intestinibacter	CHPT1
97038	ENSG00000111666	rs2559850	0.007216851	0.000581983	0.626886953	0.381149695	-0.713840772	0.68513487	-0.050358425	0.066459132	0.257444636	0.189542661	0.103109452	0.07537785	0.03733782	0.001788951	0.983429989	0.997803387	Bacteria.Actinobacteria.Actinobacteria.Micrococcales	CHPT1
97039	ENSG00000111666	rs2559850	0.007979956	7.32E-05	0.538157095	0.260351551	-0.564232253	0.638298955	-0.067815645	-0.089668164	0.206221822	0.150845678	0.109586505	0.078981207	0.022958009	0.000189081	0.626823675	0.910444892	Bacteria.Firmicutes.Bacilli.Lactobacillales	CHPT1
97040	ENSG00000111666	rs2559850	0.007663711	0.001590324	0.277124155	0.51562985	-0.557785301	0.546609197	0.104777604	-0.049332739	0.202767172	0.165939596	0.095612494	0.075476605	0.020833668	0.002254533	0.998970432	0.998994847	Bacteria.Firmicutes.Erysipelotrichia.Erysipelotrichales.Erysipelotrichaceae.Erysipelatoclostridium	CHPT1
97041	ENSG00000111666	rs2559850	0.045957516	0.011967021	0.582720786	0.313300431	-0.537737902	0.46714687	-0.08282265	0.101240481	0.264353548	0.180741186	0.150004345	0.099638035	0.102765161	0.013919027	0.945114479	0.972299477	Bacteria.Actinobacteria	CHPT1
97042	ENSG00000111666	rs2559850	0.001832618	0.000510667	0.154415926	0.245342122	-0.95897767	0.757783101	-0.193417724	0.108554244	0.29531171	0.207317533	0.134258907	0.092609545	0.017473403	0.002434351	0.963485106	0.971945944	Bacteria.Firmicutes.Bacilli.Lactobacillales.Carnobacteriaceae.Granulicatella	CHPT1
97043	ENSG00000111670	rs11830792	0.608569005	0.934953039	0.78496739	0.453513349	0.094113337	-0.019278294	-0.026614109	-0.089601336	0.182895294	0.235311804	0.097144311	0.118830014	0.401855184	0.302172067	0.810358905	0.982679299	Bacteria.Firmicutes.Bacilli	GNPTAB
97044	ENSG00000111670	rs11830792	0.37083365	0.096878764	0.417856868	0.148169112	0.186359514	-0.38621704	0.073486384	-0.151030985	0.206822918	0.229325996	0.090138789	0.103222269	0.30759809	0.079110572	0.988161388	0.950695192	Bacteria.Firmicutes.Bacilli.Lactobacillales.Carnobacteriaceae	GNPTAB
97045	ENSG00000111670	rs11830792	0.86650307	0.672901187	0.372405201	0.647022272	-0.031382748	-0.089801169	-0.057865319	0.033260727	0.185962951	0.211765334	0.064431939	0.072304653	0.409385189	0.256857571	0.843507159	0.84258984	Bacteria.Firmicutes.Clostridia.Clostridiales.Lachnospiraceae.Tyzzerella	GNPTAB
97046	ENSG00000111670	rs11830792	0.347255359	0.866479296	0.332749444	0.839131542	0.205158741	-0.054989501	0.111667398	0.029539867	0.216714047	0.32578955	0.114442193	0.14494049	0.348395997	0.32941073	0.858893251	0.999817689	Bacteria.Firmicutes.Clostridia.Clostridiales.Family.XIII.Family.XIII.AD3011.group	GNPTAB
97047	ENSG00000111670	rs11830792	0.802949728	0.702231841	0.396959061	0.687712715	-0.05140272	-0.089752134	0.080318915	-0.041986249	0.20516948	0.233745224	0.09420357	0.103994559	0.469183312	0.290646883	0.998793879	0.998019463	Bacteria.Firmicutes.Clostridia.Clostridiales.Lachnospiraceae.Blautia	GNPTAB
97048	ENSG00000111670	rs11830792	0.709751122	0.993275337	0.258122875	0.396902297	-0.070972331	-0.002316673	-0.086676865	0.084311891	0.189867045	0.273831897	0.075986602	0.098874855	0.483233282	0.406157632	0.805911834	0.905429545	Bacteria.Firmicutes.Clostridia.Clostridiales.Ruminococcaceae.Ruminococcaceae.UCG.014	GNPTAB
97049	ENSG00000111670	rs11830792	0.258129121	0.363595136	0.086092924	0.111456461	-0.271320001	0.32807424	-0.158614773	0.1987066	0.237859988	0.358605651	0.091031292	0.123169705	0.424770589	0.248389154	0.996483139	0.850032997	Bacteria.Bacteroidetes.Bacteroidia.Bacteroidales.Porphyromonadaceae.Butyricimonas	GNPTAB
97050	ENSG00000111670	rs11830792	0.583881854	0.577928653	0.750870449	0.706060609	0.101950401	-0.114122463	-0.025972096	-0.027979656	0.185219129	0.204087435	0.081463408	0.073866135	0.32873157	0.172362349	0.99786128	0.999462671	Bacteria.Firmicutes.Clostridia.Clostridiales.Lachnospiraceae.Anaerostipes	GNPTAB
97051	ENSG00000111670	rs11830792	0.672970577	0.692358743	0.888266858	0.598230886	0.069521885	-0.084832381	-0.012546617	-0.063598808	0.16398056	0.213471349	0.088956997	0.120109621	0.35339791	0.199879606	0.769233643	0.938195992	Bacteria.Actinobacteria.Actinobacteria	GNPTAB
97052	ENSG00000111670	rs11830792	0.579567473	0.34781745	0.599531322	0.699073774	0.082805159	-0.17583152	0.032685337	-0.027370479	0.148724083	0.185953135	0.061948441	0.070495372	0.244064612	0.090980095	0.717067501	0.988943773	Bacteria.Firmicutes.Negativicutes.Selenomonadales.Acidaminococcaceae	GNPTAB
97053	ENSG00000111670	rs11830792	0.662918314	0.307398208	0.297746961	0.194130048	0.063717583	-0.174835945	0.079683018	-0.136108496	0.14552085	0.169966021	0.075920151	0.103756508	0.273984736	0.073567957	0.636687118	0.941859322	Bacteria.Actinobacteria.Actinobacteria.Bifidobacteriales.Bifidobacteriaceae.Bifidobacterium	GNPTAB
97054	ENSG00000111670	rs11830792	0.602606296	0.388412959	0.8079114	0.880870737	0.098814101	-0.178570276	-0.018485538	0.011886281	0.18887478	0.205670922	0.075729689	0.079006383	0.303061947	0.14162027	0.999507593	0.935584968	Bacteria.Firmicutes.Clostridia.Clostridiales.Lachnospiraceae.Lachnoclostridium	GNPTAB
97055	ENSG00000111670	rs11830792	0.779298975	0.62550773	0.906896065	0.787296758	0.05395997	-0.115033708	0.00827638	-0.021673271	0.191768765	0.234591865	0.070494569	0.079998283	0.457498786	0.269650067	0.969443486	0.91465847	Bacteria.Firmicutes.Negativicutes.Selenomonadales.Veillonellaceae	GNPTAB
97056	ENSG00000111670	rs11830792	0.493176516	0.842289426	0.344888467	0.657386728	0.104147589	-0.045962689	0.065093844	0.052987035	0.1511359	0.230099814	0.068421277	0.118927344	0.244566257	0.137911207	0.999417824	0.997023453	Bacteria.Firmicutes.Clostridia.Clostridiales.Christensenellaceae.Christensenellaceae.R.7.group	GNPTAB
97057	ENSG00000111670	rs11830792	0.365612131	0.451526131	0.417844108	0.819861778	0.183014613	-0.189615317	0.081040794	-0.027808248	0.200894798	0.250361526	0.09940233	0.121628778	0.367745539	0.205846569	0.999274386	0.999563655	Bacteria.Firmicutes.Clostridia.Clostridiales.Ruminococcaceae.Ruminococcaceae.UCG.013	GNPTAB
97058	ENSG00000111670	rs11830792	0.702662056	0.405327505	0.981769859	0.927808316	0.067407749	-0.168505854	0.001314774	0.006167028	0.175819846	0.201198165	0.057321487	0.067807283	0.407063502	0.157200274	0.998302481	0.99762474	Bacteria.Proteobacteria.Gammaproteobacteria.Enterobacteriales.Enterobacteriaceae.Escherichia.Shigella	GNPTAB
97059	ENSG00000111670	rs11830792	0.916431313	0.542346512	0.765185565	0.896538482	0.022582133	-0.137356925	-0.022231358	0.010785461	0.214388686	0.22427562	0.074125856	0.082623654	0.558302321	0.287985271	0.999586829	0.996426659	Bacteria.Firmicutes.Negativicutes.Selenomonadales.Veillonellaceae.Megasphaera	GNPTAB
97060	ENSG00000111670	rs11830792	0.63076331	0.332272193	0.915889771	0.759228406	0.073122093	-0.170576484	0.00609282	-0.019975449	0.15142222	0.174641379	0.057469757	0.064904347	0.27826329	0.083998452	0.816676263	0.878197235	Bacteria.Proteobacteria.Betaproteobacteria.Burkholderiales.Alcaligenaceae.Sutterella	GNPTAB
97061	ENSG00000111670	rs11830792	0.656173401	0.448086429	0.882589938	0.624332328	0.066127678	-0.134659598	-0.008564962	0.029100376	0.147860598	0.176449685	0.057770033	0.059143767	0.230020996	0.124431059	0.99994518	0.999865593	Bacteria.Bacteroidetes.Bacteroidia.Bacteroidales.Prevotellaceae	GNPTAB
97062	ENSG00000111670	rs11830792	0.058351706	0.308124327	0.045038036	0.439048818	0.510382404	-0.376340076	0.257724488	-0.121968375	0.264929335	0.366411349	0.12614327	0.156668359	0.202918437	0.236122432	0.79911358	0.981962125	Bacteria.Firmicutes.Clostridia.Clostridiales.Ruminococcaceae.Anaerotruncus	GNPTAB
97063	ENSG00000111670	rs11830792	0.861373649	0.67459184	0.609315062	0.155088261	0.028464325	0.10174694	-0.042093818	0.151226634	0.162366688	0.241260264	0.081974021	0.10514628	0.47544937	0.216325177	0.952210538	0.906546295	Bacteria.Firmicutes.Clostridia.Clostridiales.Ruminococcaceae.Ruminococcaceae.UCG.003	GNPTAB
97064	ENSG00000111670	rs11830792	0.819586266	0.322767002	0.117928724	0.746252424	0.033510442	-0.184767904	-0.107334258	0.024904713	0.146341424	0.185463275	0.067753005	0.076643464	0.355095131	0.082511814	0.561424975	0.923271459	Bacteria.Firmicutes.Clostridia.Clostridiales.Lachnospiraceae.Lachnospira	GNPTAB
97065	ENSG00000111670	rs11830792	0.799893582	0.728995099	0.291604813	0.489616417	-0.046399473	-0.074599509	-0.083167275	0.061802311	0.182309669	0.214405485	0.078229902	0.088949154	0.466885924	0.246431235	0.974916192	0.973716764	Bacteria.Firmicutes.Clostridia.Clostridiales.Ruminococcaceae.Ruminococcus.1	GNPTAB
97066	ENSG00000111670	rs11830792	0.111195116	0.210358446	0.126720734	0.321223478	0.623024298	-0.610185842	-0.123007377	0.100712474	0.385898457	0.482401918	0.079529597	0.100767148	0.655269472	0.474533199	0.956359196	0.930754062	Bacteria.Firmicutes.Clostridia.Clostridiales.Ruminococcaceae	GNPTAB
97067	ENSG00000111670	rs11830792	0.948193606	0.270670427	0.570486405	0.511455249	-0.013759992	-0.27488965	-0.047219784	-0.064703259	0.210968398	0.24746245	0.082814456	0.098013035	0.616715243	0.167794638	0.997152221	0.990360691	Bacteria.Firmicutes.Clostridia.Clostridiales.Family.XI	GNPTAB
97068	ENSG00000111670	rs11830792	0.2403802	0.172080036	0.114959836	0.238052076	0.193855952	-0.276612448	-0.136888759	0.116658252	0.163631369	0.200366289	0.085696187	0.097977839	0.176850643	0.067622085	0.997851323	0.94618595	Bacteria.Firmicutes.Clostridia.Clostridiales.Lachnospiraceae.Fusicatenibacter	GNPTAB
97069	ENSG00000111670	rs11830792	0.574007033	0.338118421	0.810052376	0.405656496	0.08863303	-0.167418705	0.021316845	0.099164397	0.156879905	0.173509313	0.088332976	0.11848699	0.250744812	0.068466299	0.858674081	0.997649073	Bacteria.Firmicutes.Clostridia.Clostridiales.Ruminococcaceaencultured	GNPTAB
97070	ENSG00000111670	rs11830792	0.239674873	0.202117917	0.021263949	0.117922469	0.175946178	-0.213304508	0.192209318	-0.130813548	0.148288945	0.165562409	0.081460008	0.082572493	0.147280227	0.04718797	0.459581465	0.867193722	Bacteria.Firmicutes.Clostridia.Clostridiales.Peptostreptococcaceae	GNPTAB
97071	ENSG00000111670	rs11830792	0.697028007	0.360554351	0.461472682	0.820098615	0.057154235	-0.155651991	0.047957387	0.014317133	0.14615998	0.169056236	0.06474171	0.062704735	0.241859355	0.080211816	0.934169653	0.990835033	Bacteria.Bacteroidetes.Bacteroidia.Bacteroidales.Porphyromonadaceae.Parabacteroides	GNPTAB
97072	ENSG00000111670	rs11830792	0.877392306	0.773163509	0.273244775	0.41562007	-0.026248166	-0.06121914	-0.120815796	0.104105405	0.169479381	0.211519968	0.10935239	0.127081629	0.402211578	0.213547593	0.759374645	0.807433422	Bacteria.Firmicutes.Clostridia.Clostridiales.Ruminococcaceae.Butyricicoccus	GNPTAB
97073	ENSG00000111670	rs11830792	0.691307349	0.776183023	0.391441404	0.66411532	-0.096040256	-0.069222229	-0.081365185	0.04200799	0.240806146	0.242490634	0.094317573	0.096304469	0.579786565	0.34589424	0.999028109	0.997798285	Bacteria.Actinobacteria.Actinobacteria.Micrococcales.Micrococcaceae	GNPTAB
97074	ENSG00000111670	rs11830792	0.910451447	0.997932582	0.395329643	0.265129928	-0.020379255	0.00058195	0.076565257	-0.116459712	0.180504916	0.223744475	0.089490077	0.10362176	0.439777143	0.268217635	0.993501001	0.855362602	Bacteria.Firmicutes.Erysipelotrichia.Erysipelotrichales	GNPTAB
97075	ENSG00000111670	rs11830792	0.756906226	0.342961002	0.92016183	0.706966824	0.059706534	-0.219483502	0.007797967	0.033832597	0.192084812	0.229776955	0.077503729	0.089607853	0.403234077	0.129291715	0.998997514	0.969189617	Bacteria.Firmicutes.Clostridia.Clostridiales.Ruminococcaceae.Subdoligranulum	GNPTAB
97076	ENSG00000111670	rs11830792	0.778999962	0.502652587	0.154951165	0.811976706	-0.046528191	-0.122593932	0.105815292	-0.017094843	0.165127085	0.181884747	0.073547445	0.071577162	0.315662017	0.163992685	0.803506936	0.996759562	Bacteria.Bacteroidetes.Bacteroidia.Bacteroidales.Porphyromonadaceae	GNPTAB
97077	ENSG00000111670	rs11830792	0.160430189	0.19002027	0.152244499	0.485182259	0.315043005	-0.304429589	0.13663514	-0.079293506	0.221923727	0.229905386	0.094336386	0.112962742	0.251503679	0.111686436	0.998768023	0.985214694	Bacteria.Firmicutes.Clostridia.Clostridiales.Ruminococcaceae.Ruminococcaceae.NK4A214.group	GNPTAB
97078	ENSG00000111670	rs11830792	0.147349278	0.127489869	0.179569638	0.154742214	0.553874963	-1.399573331	-0.095620935	0.218907054	0.377768802	0.906750097	0.070492125	0.152074214	0.846793419	0.435389801	0.998912436	0.981117471	Bacteria.Bacteroidetes.Bacteroidia.Bacteroidales	GNPTAB
97079	ENSG00000111670	rs11830792	0.924693152	0.408676282	0.668249757	0.714390245	-0.025772537	-0.244843761	-0.040904573	-0.036406056	0.271616814	0.294451978	0.095021065	0.099052589	0.719899899	0.31672443	0.998986731	0.998377846	Bacteria.Firmicutes.Clostridia.Clostridiales.Family.XI.Anaerococcus	GNPTAB
97080	ENSG00000111670	rs11830792	0.86947074	0.53366904	0.638647495	0.777848206	0.02831868	-0.125999444	0.032867727	-0.023931377	0.171658119	0.201373338	0.069669079	0.084479326	0.404338736	0.15385961	0.939920925	0.930884031	Bacteria.Firmicutes.Clostridia.Clostridiales.Lachnospiraceae.Roseburia	GNPTAB
97081	ENSG00000111670	rs11830792	0.833177862	0.644059787	0.690331232	0.543719296	0.036275223	-0.093769056	-0.023417822	0.04026339	0.171544321	0.202018369	0.058521206	0.065966606	0.397827767	0.222699386	0.998735039	0.999709092	Bacteria.Bacteroidetes.Bacteroidia.Bacteroidales.Prevotellaceae.Prevotella.9	GNPTAB
97082	ENSG00000111670	rs11830792	0.305297512	0.8021993	0.344142687	0.933929299	0.345091249	-0.111275238	-0.109280592	-0.012001161	0.334013536	0.442424094	0.114688109	0.144211799	0.681785712	0.599118241	0.99967607	0.999141757	Bacteria.Firmicutes.Negativicutes.Selenomonadales	GNPTAB
97083	ENSG00000111670	rs11830792	0.498808457	0.854913073	0.340353088	0.645758794	0.102522928	-0.042180449	0.066431635	0.055313914	0.150742821	0.229777708	0.069169908	0.119784561	0.243770213	0.141983759	0.999989953	0.995249858	Bacteria.Firmicutes.Clostridia.Clostridiales.Christensenellaceae	GNPTAB
97084	ENSG00000111670	rs11830792	0.770150059	0.302539756	0.856592973	0.665696069	0.050208595	-0.20264117	-0.012304143	-0.032926943	0.171136762	0.195011855	0.067820857	0.075866638	0.371604581	0.125337729	0.998115183	0.993943049	Bacteria.Firmicutes.Clostridia.Clostridiales.Clostridiaceae.1	GNPTAB
97085	ENSG00000111670	rs11830792	0.591668491	0.343245652	0.769553016	0.880238728	0.082141764	-0.164562758	-0.021615866	0.012298018	0.152383434	0.17238285	0.073481464	0.081308434	0.215496164	0.097824975	0.996033175	0.968746827	Bacteria.Firmicutes.Clostridia.Clostridiales.Lachnospiraceae.Lachnospiraceae.NK4A136.group	GNPTAB
97086	ENSG00000111670	rs11830792	0.743198435	0.500089915	0.117960024	0.12299611	0.047502169	-0.115698484	0.113598598	-0.129636963	0.144384091	0.170625988	0.07171349	0.082977417	0.279669721	0.128344833	0.431086696	0.794016602	Bacteria.Firmicutes.Negativicutes.Selenomonadales.Veillonellaceae.Veillonella	GNPTAB
97087	ENSG00000111670	rs11830792	0.191500208	0.89816306	0.212815423	0.824726881	1.026187221	0.17892129	-0.164337439	-0.050699457	0.777601123	1.39264474	0.130631326	0.228014876	0.999415694	0.905661887	0.990344402	0.975969954	Bacteria.Firmicutes	GNPTAB
97088	ENSG00000111670	rs11830792	0.734730794	0.746130797	0.916819625	0.431456519	0.053216634	-0.065678271	0.009234785	-0.091312491	0.156393443	0.202022425	0.088083379	0.115358541	0.318387195	0.159368114	0.773402791	0.955303348	Bacteria.Firmicutes.Bacilli.Lactobacillales.Streptococcaceae	GNPTAB
97089	ENSG00000111670	rs11830792	0.065824962	0.097652028	0.031919561	0.354835845	0.359577907	-0.319286638	0.179106676	-0.080514678	0.192218434	0.190032362	0.081712986	0.08640765	0.097492788	0.048377619	0.718661058	0.924960833	Bacteria.Firmicutes.Clostridia.Clostridiales.Ruminococcaceae.Ruminococcus.2	GNPTAB
97090	ENSG00000111670	rs11830792	0.63344671	0.350873665	0.838952476	0.997416832	0.070426144	-0.161186817	0.014400437	-0.000274541	0.146994851	0.17155721	0.070577597	0.084478883	0.233229245	0.074898003	0.998880039	0.999533928	Bacteria.Proteobacteria.Deltaproteobacteria.Desulfovibrionales.Desulfovibrionaceae.Bilophila	GNPTAB
97091	ENSG00000111670	rs11830792	0.721885354	0.312297323	0.977792508	0.534874486	0.063452648	-0.191277452	-0.002379522	-0.060148011	0.177508012	0.187857026	0.085158471	0.096413762	0.346054822	0.079479448	0.968800739	0.918095151	Bacteria.Firmicutes.Clostridia.Clostridiales.Lachnospiraceae..Eubacterium..eligens.group	GNPTAB
97092	ENSG00000111670	rs11830792	0.637011721	0.399783288	0.172302221	0.603327569	0.0686256	-0.145235996	0.091593832	-0.044425754	0.14475712	0.171371324	0.066381539	0.08508554	0.229549575	0.08188761	0.996546716	0.99835739	Bacteria.Firmicutes.Clostridia.Clostridiales.Ruminococcaceae.Ruminococcaceae.UCG.002	GNPTAB
97093	ENSG00000111670	rs11830792	0.113310876	0.138296036	0.060292869	0.205032969	0.299574873	-0.30293402	0.250266831	-0.168726069	0.186673317	0.201910671	0.13093167	0.131819298	0.14774859	0.07944424	0.840360975	0.989731238	Bacteria.Actinobacteria.Coriobacteriia.Coriobacteriales.Coriobacteriaceae	GNPTAB
97094	ENSG00000111670	rs11830792	0.171374481	0.186431565	0.206329274	0.231842135	0.472509079	-0.98122305	-0.085229259	0.153568987	0.341694411	0.734945231	0.066779406	0.127260027	0.728627383	0.435806739	0.99911693	0.98634337	Bacteria.Bacteroidetes.Bacteroidia.Bacteroidales.Bacteroidaceae.Bacteroides	GNPTAB
97095	ENSG00000111670	rs11830792	0.645435244	0.6308469	0.881283545	0.624021251	0.074017545	-0.097746943	0.010660134	0.043660291	0.160130769	0.202465314	0.071104639	0.088655693	0.280580032	0.163381421	0.999550314	0.996901429	Bacteria.Proteobacteria.Gammaproteobacteria.Pseudomonadales	GNPTAB
97096	ENSG00000111670	rs11830792	0.50955233	0.292978492	0.376171886	0.414835036	0.099095865	-0.182293404	0.082029983	-0.081352332	0.149434972	0.171964156	0.092066248	0.099139083	0.222698972	0.061348241	0.984441985	0.963779741	Bacteria.Firmicutes.Clostridia.Clostridiales.Ruminococcaceae.Flavonifractor	GNPTAB
97097	ENSG00000111670	rs11830792	0.753752467	0.762365769	0.81637585	0.386203899	0.048356772	-0.060685693	0.020450654	-0.100058268	0.153511661	0.199867983	0.087719123	0.114705472	0.335533728	0.175652317	0.749102092	0.921307549	Bacteria.Firmicutes.Bacilli.Lactobacillales.Streptococcaceae.Streptococcus	GNPTAB
97098	ENSG00000111670	rs11830792	0.821417078	0.4728436	0.818507666	0.97634541	0.042626502	-0.152256543	0.013018721	-0.002040429	0.188094048	0.21088105	0.056509316	0.068554524	0.522641862	0.1872569	0.99617189	0.968964486	Bacteria.Proteobacteria.Gammaproteobacteria.Enterobacteriales.Enterobacteriaceae	GNPTAB
97099	ENSG00000111670	rs11830792	0.510795501	0.67228491	0.638183957	0.624170198	0.112981303	-0.088774113	0.040214666	0.051636166	0.170877085	0.208924861	0.085124437	0.104896469	0.308509914	0.200034772	0.91821364	0.889270625	Bacteria.Firmicutes.Clostridia.Clostridiales.Ruminococcaceae.Ruminococcaceae.UCG.005	GNPTAB
97100	ENSG00000111670	rs11830792	0.153001417	0.147632245	0.034769118	0.127566684	0.233100901	-0.249953703	0.182094918	-0.128747074	0.161240625	0.170601316	0.084476886	0.083429282	0.118884083	0.05232893	0.713126428	0.956405468	Bacteria.Firmicutes.Clostridia.Clostridiales.Peptostreptococcaceae.Intestinibacter	GNPTAB
97101	ENSG00000111670	rs11830792	0.400450244	0.937024581	0.110343171	0.329553056	-0.177634696	-0.016271148	-0.168199486	0.102322761	0.209898682	0.205154099	0.103928675	0.104169486	0.331816232	0.286399811	0.999550585	0.940275105	Bacteria.Firmicutes.Clostridia.Clostridiales.Lachnospiraceae.Lachnospiraceae.ND3007.group	GNPTAB
97102	ENSG00000111670	rs11830792	0.56924242	0.968544035	0.341637623	0.710680661	-0.1742456	-0.014076417	-0.101559483	0.047339019	0.304607201	0.355605992	0.10602937	0.127069207	0.521070598	0.432729554	0.722779767	0.896476225	Bacteria.Firmicutes.Erysipelotrichia.Erysipelotrichales.Erysipelotrichaceae.Faecalitalea	GNPTAB
97103	ENSG00000111670	rs11830792	0.648663302	0.397191481	0.88909326	0.937807771	0.067815242	-0.151969448	-0.008378043	-0.005428227	0.148161667	0.178328518	0.059846911	0.069305289	0.215910905	0.089650665	0.95477287	0.984202481	Bacteria.Firmicutes.Negativicutes.Selenomonadales.Veillonellaceae.Dialister	GNPTAB
97104	ENSG00000111670	rs11830792	0.470464962	0.352366873	0.492982248	0.907433833	0.117369406	-0.169655444	0.041807118	0.008436235	0.16168758	0.181135121	0.060641903	0.072275536	0.202426565	0.09420986	0.998409995	0.996467843	Bacteria.Verrucomicrobia	GNPTAB
97105	ENSG00000111670	rs11830792	0.669996947	0.341290302	0.173784479	0.626650242	0.061921219	-0.160949522	0.108848569	-0.039641062	0.144653539	0.167911633	0.079163178	0.081109715	0.237554712	0.090286695	0.938886721	0.939538128	Bacteria.Firmicutes.Clostridia.Clostridiales.Lachnospiraceae.Coprococcus.1	GNPTAB
97106	ENSG00000111670	rs11830792	0.579657337	0.689948396	0.785938384	0.704412572	0.091175966	-0.090035784	0.020692163	0.041414623	0.163797571	0.224706325	0.075879995	0.108694254	0.364489097	0.234671399	0.91483025	0.99827201	Bacteria.Firmicutes.Clostridia.Clostridiales.Ruminococcaceae..Eubacterium..coprostanoligenes.group	GNPTAB
97107	ENSG00000111670	rs11830792	0.616159772	0.349226308	0.833898819	0.924509232	0.074505737	-0.161010363	0.016895269	0.007171866	0.147921253	0.170780593	0.080249237	0.075399593	0.250572012	0.087898553	0.999334555	0.999343081	Bacteria.Firmicutes.Erysipelotrichia.Erysipelotrichales.Erysipelotrichaceae.Erysipelotrichaceae.UCG.003	GNPTAB
97108	ENSG00000111670	rs11830792	0.656592111	0.731497293	0.730443892	0.60300689	0.246600339	0.283733701	-0.037915217	-0.081021991	0.552114627	0.823391969	0.109581824	0.155038203	0.893466642	0.702478064	0.881912195	0.838149809	Bacteria.Firmicutes.Clostridia.Clostridiales.Lachnospiraceae	GNPTAB
97109	ENSG00000111670	rs11830792	0.093270582	0.054643251	0.079763781	0.082100472	0.361520988	-0.572721803	0.149836612	-0.191683999	0.212282932	0.292732285	0.084202098	0.108570363	0.210948126	0.060604755	0.99946547	0.972078348	Bacteria.Firmicutes.Erysipelotrichia.Erysipelotrichales.Erysipelotrichaceae..Clostridium..innocuum.group	GNPTAB
97110	ENSG00000111670	rs11830792	0.612040723	0.792049229	0.796503429	0.531884954	0.08672923	-0.058727716	0.017348603	0.05448416	0.170195204	0.221847432	0.067003933	0.086697554	0.302722696	0.232857893	0.999305535	0.989974535	Bacteria.Proteobacteria.Gammaproteobacteria.Pseudomonadales.Pseudomonadaceae.Pseudomonas	GNPTAB
97111	ENSG00000111670	rs11830792	0.719178115	0.434591978	0.663552603	0.452929707	0.053728404	-0.136038493	-0.025714079	0.050668466	0.148790984	0.173043504	0.05884504	0.06710979	0.2656595	0.117648433	0.990228423	0.989405926	Bacteria.Proteobacteria.Betaproteobacteria.Burkholderiales.Alcaligenaceae.Parasutterella	GNPTAB
97112	ENSG00000111670	rs11830792	0.659344646	0.396850097	0.202496458	0.8072739	0.064236778	-0.145665951	-0.073819263	0.021267176	0.145063286	0.170807444	0.057345617	0.08683114	0.23383379	0.083816609	0.731328974	0.93527766	Bacteria.Proteobacteria.Gammaproteobacteria.Pasteurellales.Pasteurellaceae	GNPTAB
97113	ENSG00000111670	rs11830792	0.552936036	0.316247626	0.718966783	0.726251805	0.102709661	-0.187977782	-0.031417192	0.0336244	0.172210769	0.186141338	0.086935775	0.095630164	0.237868679	0.088021351	0.903417728	0.911550087	Bacteria.Firmicutes.Clostridia.Clostridiales.Lachnospiraceaencultured	GNPTAB
97114	ENSG00000111670	rs11830792	0.757435798	0.834838891	0.460616192	0.763127907	-0.077993049	-0.075618555	-0.06715437	0.036547099	0.251481288	0.361248602	0.090483546	0.120767224	0.631051598	0.458911623	0.999437234	0.997643724	Bacteria.Proteobacteria.Betaproteobacteria.Neisseriales.Neisseriaceae	GNPTAB
97115	ENSG00000111670	rs11830792	0.855339843	0.344750035	0.613530542	0.81668354	0.031445012	-0.198401335	-0.047883859	-0.023212845	0.171807631	0.208482871	0.094361697	0.099737231	0.34612887	0.112044031	0.998173674	0.994266973	Bacteria.Firmicutes.Bacilli.Bacillales	GNPTAB
97116	ENSG00000111670	rs11830792	0.157802138	0.203884272	0.159344254	0.355262326	0.348431189	-0.402966425	-0.142188444	0.119020393	0.243877457	0.314014622	0.099896882	0.127845658	0.307416678	0.180134494	0.995261573	0.969568167	Bacteria.Firmicutes.Clostridia.Clostridiales.Lachnospiraceae.Lachnospiraceae.UCG.008	GNPTAB
97117	ENSG00000111670	rs11830792	0.663108682	0.308020633	0.297877039	0.194444254	0.063681376	-0.174587232	0.079657666	-0.135954265	0.145525875	0.169944494	0.075916603	0.103712914	0.273450715	0.07370603	0.63536203	0.942815443	Bacteria.Actinobacteria.Actinobacteria.Bifidobacteriales.Bifidobacteriaceae	GNPTAB
97118	ENSG00000111670	rs11830792	0.557210478	0.303558231	0.399095307	0.477530719	0.087039878	-0.178527736	-0.05879838	0.060368466	0.147527164	0.172171494	0.069277465	0.084508433	0.205848127	0.07152965	0.972085394	0.950963031	Bacteria.Proteobacteria.Deltaproteobacteria.Desulfovibrionales.Desulfovibrionaceae	GNPTAB
97119	ENSG00000111670	rs11830792	0.510750873	0.815773873	0.632419502	0.929694606	0.178610846	-0.104443704	-0.037148657	-0.010704594	0.270109008	0.446499949	0.077303105	0.120865002	0.676138758	0.562164011	0.858864432	0.925578524	Bacteria.Firmicutes.Clostridia.Clostridiales.Lachnospiraceae..Eubacterium..rectale.group	GNPTAB
97120	ENSG00000111670	rs11830792	0.147335325	0.127508574	0.179549664	0.154763765	0.553894423	-1.399485856	-0.09562472	0.218892053	0.37776884	0.90673877	0.070491635	0.15207186	0.848360306	0.43583211	0.998947111	0.981145089	Bacteria.Bacteroidetes	GNPTAB
97121	ENSG00000111670	rs11830792	0.469692005	0.353994732	0.493847696	0.911964554	0.117628084	-0.169195544	0.04174233	0.008022824	0.161760956	0.181260015	0.060669722	0.072287047	0.205235615	0.092973782	0.99894297	0.998882343	Bacteria.Verrucomicrobia.Verrucomicrobiae.Verrucomicrobiales.Verrucomicrobiaceae.Akkermansia	GNPTAB
97122	ENSG00000111670	rs11830792	0.665491474	0.285110654	0.921956053	0.601339241	0.075384576	-0.212449606	0.006734722	-0.040304146	0.173579582	0.197140559	0.068480245	0.076769139	0.352347111	0.11263737	0.99830237	0.997282036	Bacteria.Firmicutes.Clostridia.Clostridiales.Clostridiaceae.1.Clostridium.sensu.stricto.1	GNPTAB
97123	ENSG00000111670	rs11830792	0.767692256	0.90629905	0.90413267	0.346541221	0.048783097	-0.025361134	0.011046824	-0.109937405	0.164466318	0.214632194	0.091366892	0.115956469	0.397682981	0.216265427	0.700027132	0.910444892	Bacteria.Firmicutes.Bacilli.Lactobacillales	GNPTAB
97124	ENSG00000111670	rs11830792	0.363006353	0.279374962	0.429118853	0.555395549	0.212238823	-0.285818798	-0.050456784	0.047105018	0.231704011	0.26205302	0.063420082	0.079472935	0.405712286	0.181902042	0.817106801	0.995251343	Bacteria.Proteobacteria.Gammaproteobacteria	GNPTAB
97125	ENSG00000111670	rs11830792	0.330169311	0.146988868	0.394417825	0.261121882	0.215957349	-0.356059485	0.063291627	-0.091745534	0.220137318	0.242629552	0.073832407	0.080942931	0.293332455	0.099635401	0.999614985	0.99936283	Bacteria.Firmicutes.Clostridia.Clostridiales.Lachnospiraceae.Tyzzerella.4	GNPTAB
97126	ENSG00000111670	rs11830792	0.674895545	0.405002365	0.229405854	0.891503417	0.061200476	-0.142942969	-0.068578912	0.011785548	0.145261324	0.170557019	0.056530765	0.086070227	0.230690613	0.087495082	0.758248898	0.988675314	Bacteria.Proteobacteria.Gammaproteobacteria.Pasteurellales.Pasteurellaceae.Haemophilus	GNPTAB
97127	ENSG00000111670	rs11830792	0.14959335	0.145309458	0.131249786	0.270283432	0.31778512	-0.326089699	0.177180354	-0.134193551	0.217965337	0.221269038	0.115943052	0.1207059	0.229069019	0.101880081	0.998330087	0.999834196	Bacteria.Actinobacteria.Coriobacteriia.Coriobacteriales.Coriobacteriaceae.Collinsella	GNPTAB
97128	ENSG00000111670	rs11830792	0.154952374	0.156356628	0.170960889	0.264970519	0.405912255	-0.516252824	-0.086855125	0.091634768	0.282132173	0.360064855	0.062747662	0.081505944	0.49993966	0.255999635	0.999785669	0.999420701	Bacteria.Firmicutes.Clostridia.Clostridiales.Ruminococcaceae.Faecalibacterium	GNPTAB
97129	ENSG00000111670	rs11830792	0.424955136	0.752032972	0.54403198	0.74402933	0.187650106	-0.087417308	0.063327247	0.042521763	0.233736024	0.275521335	0.103834691	0.129681223	0.496302367	0.35595602	0.981816441	0.998920199	Bacteria.Firmicutes.Clostridia.Clostridiales.Lachnospiraceae..Eubacterium..ventriosum.group	GNPTAB
97130	ENSG00000111670	rs11830792	0.547775836	0.328974092	0.446217258	0.701393884	0.089799573	-0.169980692	-0.06364696	0.037431637	0.148623265	0.172839976	0.083055159	0.097197139	0.214974871	0.07849091	0.997048205	0.999513539	Bacteria.Firmicutes.Clostridia.Clostridiales.Lachnospiraceae.Dorea	GNPTAB
97131	ENSG00000111670	rs11830792	0.874682905	0.967543296	0.509062578	0.572442046	-0.033473838	-0.013837277	-0.060392007	0.067485588	0.211422727	0.338780743	0.090964573	0.118961453	0.562269833	0.381523991	0.999469974	0.986131077	Bacteria.Bacteroidetes.Bacteroidia.Bacteroidales.Porphyromonadaceae.Barnesiella	GNPTAB
97132	ENSG00000111670	rs11830792	0.512399703	0.169753402	0.648230749	0.26291045	0.105920231	-0.269095891	-0.032807283	0.09614472	0.1608095	0.193849392	0.071582182	0.085145796	0.255642081	0.057059087	0.997528932	0.993985312	Bacteria.Bacteroidetes.Bacteroidia.Bacteroidales.Rikenellaceae.Alistipes	GNPTAB
97133	ENSG00000111670	rs11830792	0.467250902	0.949169433	0.519526688	0.857263825	0.483203546	0.078723663	-0.074027219	-0.037205653	0.660844979	1.230196813	0.114320151	0.206053473	0.987348183	0.81954301	0.996576058	0.872796434	Bacteria.Firmicutes.Clostridia.Clostridiales	GNPTAB
97134	ENSG00000111670	rs11830792	0.954949765	0.960200997	0.562164444	0.434172341	-0.011391826	-0.012669296	-0.051726315	0.087665297	0.200888523	0.252924584	0.088789086	0.111409631	0.57314724	0.381320861	0.891514778	0.89127502	Bacteria.Firmicutes.Clostridia.Clostridiales.Lachnospiraceae..Eubacterium..xylanophilum.group	GNPTAB
97135	ENSG00000111670	rs11830792	0.794693499	0.234755567	0.922515816	0.423924812	0.05951369	-0.323348018	-0.009275808	-0.091331393	0.22778119	0.269646739	0.095002217	0.113507949	0.419782332	0.162133139	0.998201428	0.99782309	Bacteria.Firmicutes.Bacilli.Bacillales.Staphylococcaceae.Staphylococcus	GNPTAB
97136	ENSG00000111670	rs11830792	0.717830705	0.836991993	0.839056989	0.45512733	0.119823809	0.074293485	-0.022405389	-0.086317977	0.330173659	0.359676009	0.10988277	0.11488754	0.713756924	0.515144414	0.996108676	0.996850396	Bacteria.Firmicutes.Clostridia.Clostridiales.Lachnospiraceae..Ruminococcus..gnavus.group	GNPTAB
97137	ENSG00000111670	rs11830792	0.762348013	0.327774094	0.436263138	0.713893698	0.045267492	-0.171161111	-0.048092897	-0.027631591	0.149076736	0.173605864	0.061399188	0.075042661	0.297486922	0.072029079	0.774919328	0.87724048	Bacteria.Fusobacteria.Fusobacteriia.Fusobacteriales	GNPTAB
97138	ENSG00000111670	rs11830792	0.511994443	0.16950684	0.646993579	0.262301953	0.106027356	-0.269265276	-0.032927078	0.096249868	0.160817073	0.19385775	0.071573089	0.085129262	0.255447225	0.056443756	0.997466038	0.994193156	Bacteria.Bacteroidetes.Bacteroidia.Bacteroidales.Rikenellaceae	GNPTAB
97139	ENSG00000111670	rs11830792	0.762791781	0.32724471	0.437978285	0.714205077	0.045216449	-0.171563118	-0.047902495	-0.027557342	0.149196054	0.173821885	0.061386398	0.074926393	0.297312705	0.07418913	0.762262068	0.8806471	Bacteria.Fusobacteria.Fusobacteriia.Fusobacteriales.Fusobacteriaceae.Fusobacterium	GNPTAB
97140	ENSG00000111670	rs11830792	0.223194997	0.368554845	0.046191473	0.101599684	-0.261786289	0.301628061	-0.148043163	0.184966227	0.21289556	0.333148982	0.07285912	0.111405749	0.337133904	0.244773769	0.984987993	0.971423926	Bacteria.Proteobacteria.Deltaproteobacteria.Desulfovibrionales.Desulfovibrionaceae.Desulfovibrio	GNPTAB
97141	ENSG00000111670	rs11830792	0.475568314	0.935912531	0.261552173	0.610392151	-0.203422537	-0.024759474	-0.113765027	0.053193044	0.283496894	0.306750213	0.100461205	0.103902028	0.410709069	0.497194742	0.552984173	0.854470136	Bacteria.Firmicutes.Erysipelotrichia.Erysipelotrichales.Erysipelotrichaceae.Holdemanella	GNPTAB
97142	ENSG00000111670	rs11830792	0.494389561	0.249283412	0.245778754	0.284627822	0.101432155	-0.20196651	-0.08130781	0.096141565	0.147610704	0.173758613	0.069429974	0.08912347	0.21614535	0.062721898	0.882195417	0.939697157	Bacteria.Proteobacteria.Deltaproteobacteria	GNPTAB
97143	ENSG00000111670	rs11830792	0.3289706	0.086718773	0.355325737	0.128534042	0.202678772	-0.397834218	0.081802571	-0.157086958	0.20608658	0.228787781	0.087879823	0.102056883	0.286876967	0.077418213	0.963485106	0.971945944	Bacteria.Firmicutes.Bacilli.Lactobacillales.Carnobacteriaceae.Granulicatella	GNPTAB
97144	ENSG00000111670	rs11830792	0.249594655	0.205311759	0.218884777	0.364136872	0.219727286	-0.291800898	-0.092128513	0.081909922	0.18916439	0.228115062	0.074218746	0.089634464	0.275244896	0.103405324	0.951961461	0.912889947	Bacteria.Proteobacteria.Betaproteobacteria	GNPTAB
97145	ENSG00000111670	rs11830792	0.943727647	0.993924318	0.426945998	0.255637796	-0.012672762	0.001690609	0.07100915	-0.117455806	0.17885559	0.221176468	0.088831883	0.102427656	0.417239194	0.224209933	0.999513786	0.876216416	Bacteria.Firmicutes.Erysipelotrichia.Erysipelotrichales.Erysipelotrichaceae	GNPTAB
97146	ENSG00000111670	rs11830792	0.178373702	0.034026226	0.05911269	0.02153546	0.215809614	-0.447922461	0.134574344	-0.224293168	0.158652476	0.206914131	0.070071335	0.095264152	0.138163507	0.021166773	0.998970432	0.998994847	Bacteria.Firmicutes.Erysipelotrichia.Erysipelotrichales.Erysipelotrichaceae.Erysipelatoclostridium	GNPTAB
97147	ENSG00000111670	rs11830792	0.559890253	0.48556931	0.460262154	0.998450346	0.087691541	-0.133145686	-0.057635786	0.000170538	0.149650393	0.189850307	0.077596709	0.087474446	0.2556553	0.099536493	0.871043417	0.999856438	Bacteria.Firmicutes.Clostridia.Clostridiales.Lachnospiraceae..Eubacterium..hallii.group	GNPTAB
97148	ENSG00000111670	rs11830792	0.433881163	0.278813648	0.493038098	0.539403636	0.141986611	-0.244709133	-0.048149074	0.054389379	0.180329184	0.224097467	0.069850067	0.088161407	0.315112457	0.13766607	0.952553029	0.913406184	Bacteria.Proteobacteria.Betaproteobacteria.Burkholderiales	GNPTAB
97149	ENSG00000111670	rs11830792	0.194703116	0.218923969	0.224541986	0.344222486	0.595898972	-0.617566089	-0.129385681	0.115864855	0.454849605	0.497554163	0.105531777	0.121618431	0.612086946	0.521985565	0.865092549	0.99665811	Bacteria.Proteobacteria	GNPTAB
97150	ENSG00000111670	rs11830792	0.453462368	0.251887483	0.477085688	0.47340178	0.125111142	-0.231903818	-0.045594531	0.055380701	0.165904593	0.200625418	0.063762038	0.076801549	0.279398893	0.116886853	0.943988959	0.914289515	Bacteria.Proteobacteria.Betaproteobacteria.Burkholderiales.Alcaligenaceae	GNPTAB
97151	ENSG00000111670	rs11830792	0.961626042	0.552210236	0.653046852	0.938471821	-0.011039179	-0.134422728	-0.042725904	0.007241218	0.228572451	0.224970775	0.094612734	0.093452661	0.511849603	0.192039388	0.987941569	0.997803387	Bacteria.Actinobacteria.Actinobacteria.Micrococcales	GNPTAB
97152	ENSG00000111670	rs11830792	0.326136876	0.956034715	0.310277182	0.541553246	0.204118664	0.01667617	0.0856711	0.074348377	0.206329526	0.301339808	0.083785838	0.121156825	0.337200296	0.439457293	0.953700178	0.94396752	Bacteria.Firmicutes.Clostridia.Clostridiales.Ruminococcaceae.Ruminiclostridium.6	GNPTAB
97153	ENSG00000111670	rs11830792	0.19682226	0.463127063	0.105106799	0.817531739	0.228306658	-0.159169733	0.146709181	-0.022453296	0.175105147	0.215675488	0.089284999	0.096930462	0.208315296	0.149486798	0.694123086	0.996716587	Bacteria.Bacteroidetes.Bacteroidia.Bacteroidales.Porphyromonadaceae.Odoribacter	GNPTAB
97154	ENSG00000111670	rs11830792	0.444839769	0.853251884	0.382212504	0.541027119	0.134739037	0.055562109	0.060034665	0.062378672	0.175291868	0.299208378	0.0682443	0.101518677	0.336756775	0.300712596	0.875070107	0.926870238	Bacteria.Firmicutes.Clostridia.Clostridiales.Lachnospiraceae.Lachnospiraceae.UCG.010	GNPTAB
97155	ENSG00000111670	rs11830792	0.144061598	0.131540107	0.085768467	0.200942245	0.27445857	-0.305137745	0.238308287	-0.175702452	0.185647566	0.199828604	0.136623922	0.136016859	0.159590472	0.075506962	0.701440801	0.994989321	Bacteria.Actinobacteria.Coriobacteriia.Coriobacteriales	GNPTAB
97156	ENSG00000111670	rs11830792	0.471808433	0.30984456	0.441620233	0.606211122	0.113585234	-0.200863719	0.048836243	-0.03862406	0.156951133	0.196266594	0.063085607	0.07456812	0.246833196	0.089920844	0.776956971	0.964876538	Bacteria.Firmicutes.Negativicutes.Selenomonadales.Acidaminococcaceae.Phascolarctobacterium	GNPTAB
97157	ENSG00000111670	rs11830792	0.681515906	0.341936897	0.233162465	0.593606997	0.059949434	-0.161427787	0.135009133	-0.068861394	0.145431576	0.168637863	0.112199962	0.128419253	0.198149626	0.072536936	0.946830748	0.957840489	Bacteria.Firmicutes.Clostridia.Clostridiales.Ruminococcaceae.Ruminiclostridium.5	GNPTAB
97158	ENSG00000111670	rs11830792	0.439439601	0.956138151	0.441432075	0.475107393	0.145840047	0.014684728	0.085423757	0.109731555	0.187492301	0.265980693	0.110302906	0.152765596	0.320613243	0.295460996	0.83213032	0.987554159	Bacteria.Firmicutes.Clostridia.Clostridiales.Family.XIII	GNPTAB
97159	ENSG00000111670	rs11830792	0.152074351	0.103887821	0.117263446	0.146611083	0.286453497	-0.407669669	0.130691615	-0.134661912	0.19769142	0.247213508	0.08234473	0.091675505	0.226380687	0.079649054	0.999814869	0.907533519	Bacteria.Actinobacteria.Actinobacteria.Corynebacteriales.Corynebacteriaceae	GNPTAB
97160	ENSG00000111670	rs11830792	0.213099723	0.690193105	0.15381673	0.795152243	0.238124564	-0.096350225	0.134755733	0.02991852	0.189403532	0.240666135	0.093401197	0.114771815	0.243588828	0.260701402	0.951502097	0.994553009	Bacteria.Firmicutes.Clostridia.Clostridiales.Ruminococcaceae.Ruminiclostridium.9	GNPTAB
97161	ENSG00000111670	rs11830792	0.444491994	0.204701304	0.37592651	0.304666391	0.123291055	-0.254816587	0.051983121	-0.074412109	0.160275353	0.198931024	0.058313027	0.071928735	0.280712752	0.091808932	0.937318069	0.997412515	Bacteria.Proteobacteria.Gammaproteobacteria.Enterobacteriales.Enterobacteriaceae.Citrobacter	GNPTAB
97162	ENSG00000111670	rs11830792	0.549401698	0.728022505	0.659802632	0.780574287	0.119778215	-0.093036693	-0.050042585	-0.040995397	0.199049586	0.266399163	0.113171738	0.146563614	0.400193747	0.234514158	0.947972896	0.979665691	Bacteria.Actinobacteria	GNPTAB
97163	ENSG00000111670	rs11830792	0.860206856	0.934420013	0.922410284	0.670934614	0.043570588	-0.027980038	-0.009122372	0.049113695	0.24643987	0.338743493	0.093303246	0.115081919	0.572028587	0.398340867	0.996423631	0.971636825	Bacteria.Bacteroidetes.Bacteroidia.Bacteroidales.Prevotellaceae.Prevotella.7	GNPTAB
97164	ENSG00000111671	rs6489739	0.001197018	4.05E-07	0.499692871	0.249625572	-0.536996869	0.987176013	-0.04853178	0.102451341	0.158574167	0.17546222	0.071505613	0.088206722	0.007998656	4.37E-06	0.857683312	0.955201279	Bacteria.Firmicutes.Clostridia.Clostridiales.Ruminococcaceae..Eubacterium..coprostanoligenes.group	SPSB2
97165	ENSG00000111671	rs6489739	0.001197018	4.05E-07	0.499692871	0.249625572	-0.536996869	0.987176013	-0.04853178	0.102451341	0.158574167	0.17546222	0.071505613	0.088206722	0.007998656	4.37E-06	0.857683312	0.955201279	Bacteria.Firmicutes.Clostridia.Clostridiales.Ruminococcaceae..Eubacterium..coprostanoligenes.group	SPSB2
97166	ENSG00000111671	rs6489739	0.006388007	0.001844925	0.313198891	0.257621251	-0.399568071	0.746918792	0.099295589	-0.166746328	0.141842186	0.230166255	0.097703264	0.146025242	0.027098203	0.003908494	0.895041503	0.989731238	Bacteria.Actinobacteria.Coriobacteriia.Coriobacteriales.Coriobacteriaceae	SPSB2
97167	ENSG00000111671	rs6489739	0.006388007	0.001844925	0.313198891	0.257621251	-0.399568071	0.746918792	0.099295589	-0.166746328	0.141842186	0.230166255	0.097703264	0.146025242	0.027098203	0.003908494	0.895041503	0.989731238	Bacteria.Actinobacteria.Coriobacteriia.Coriobacteriales.Coriobacteriaceae	SPSB2
97168	ENSG00000111671	rs6489739	0.001350212	0.002332858	0.169408837	0.962612625	-0.719508013	0.960002396	-0.130855048	0.006679002	0.214943406	0.303130971	0.094187241	0.141944641	0.027153893	0.012965521	0.877096469	0.999437354	Bacteria.Firmicutes.Clostridia.Clostridiales.Ruminococcaceae.Anaerotruncus	SPSB2
97169	ENSG00000111671	rs6489739	0.001350212	0.002332858	0.169408837	0.962612625	-0.719508013	0.960002396	-0.130855048	0.006679002	0.214943406	0.303130971	0.094187241	0.141944641	0.027153893	0.012965521	0.877096469	0.999437354	Bacteria.Firmicutes.Clostridia.Clostridiales.Ruminococcaceae.Anaerotruncus	SPSB2
97170	ENSG00000111671	rs6489739	0.200258946	6.94E-05	0.02395136	0.739416633	-0.211021722	0.869588405	0.163449242	-0.028220765	0.163107775	0.204764976	0.070719213	0.08448594	0.227820446	0.000534491	0.988161388	0.957387452	Bacteria.Firmicutes.Bacilli.Lactobacillales.Carnobacteriaceae	SPSB2
97171	ENSG00000111671	rs6489739	0.200258946	6.94E-05	0.02395136	0.739416633	-0.211021722	0.869588405	0.163449242	-0.028220765	0.163107775	0.204764976	0.070719213	0.08448594	0.227820446	0.000534491	0.988161388	0.957387452	Bacteria.Firmicutes.Bacilli.Lactobacillales.Carnobacteriaceae	SPSB2
97172	ENSG00000111671	rs6489739	0.015032601	0.010539615	0.960292845	0.831353067	-0.469210442	0.858594771	0.003650695	-0.024459536	0.187918951	0.326130629	0.073049696	0.114397562	0.120509033	0.03136801	0.996981738	0.894636408	Bacteria.Bacteroidetes.Bacteroidia.Bacteroidales.Porphyromonadaceae.Butyricimonas	SPSB2
97173	ENSG00000111671	rs6489739	0.015032601	0.010539615	0.960292845	0.831353067	-0.469210442	0.858594771	0.003650695	-0.024459536	0.187918951	0.326130629	0.073049696	0.114397562	0.120509033	0.03136801	0.996981738	0.894636408	Bacteria.Bacteroidetes.Bacteroidia.Bacteroidales.Porphyromonadaceae.Butyricimonas	SPSB2
97174	ENSG00000111671	rs6489739	0.421984074	0.215998209	0.974953929	0.828384732	-0.497709938	1.112620738	0.003331683	-0.033168891	0.615965283	0.890654767	0.105717326	0.152405847	0.987348183	0.617478373	0.996576058	0.872377933	Bacteria.Firmicutes.Clostridia.Clostridiales	SPSB2
97175	ENSG00000111671	rs6489739	0.421984074	0.215998209	0.974953929	0.828384732	-0.497709938	1.112620738	0.003331683	-0.033168891	0.615965283	0.890654767	0.105717326	0.152405847	0.987348183	0.617478373	0.996576058	0.872377933	Bacteria.Firmicutes.Clostridia.Clostridiales	SPSB2
97176	ENSG00000111671	rs6489739	5.39E-05	6.87E-07	0.038934654	0.579559783	-0.50622364	0.892327376	-0.098601878	0.035351088	0.117216009	0.162505111	0.046800404	0.063491832	0.000383197	3.15E-06	0.420669502	0.980017914	Bacteria.Firmicutes.Negativicutes.Selenomonadales.Acidaminococcaceae	SPSB2
97177	ENSG00000111671	rs6489739	5.39E-05	6.87E-07	0.038934654	0.579559783	-0.50622364	0.892327376	-0.098601878	0.035351088	0.117216009	0.162505111	0.046800404	0.063491832	0.000383197	3.15E-06	0.420669502	0.980017914	Bacteria.Firmicutes.Negativicutes.Selenomonadales.Acidaminococcaceae	SPSB2
97178	ENSG00000111671	rs6489739	1.40E-05	4.24E-05	0.010140644	0.551072473	-0.84595031	0.903606969	-0.23358889	-0.055712067	0.18022594	0.205995648	0.088241268	0.092973105	0.000611596	0.000406101	0.580488041	0.989680147	Bacteria.Firmicutes.Clostridia.Clostridiales.Family.XIII.Family.XIII.AD3011.group	SPSB2
97179	ENSG00000111671	rs6489739	1.40E-05	4.24E-05	0.010140644	0.551072473	-0.84595031	0.903606969	-0.23358889	-0.055712067	0.18022594	0.205995648	0.088241268	0.092973105	0.000611596	0.000406101	0.580488041	0.989680147	Bacteria.Firmicutes.Clostridia.Clostridiales.Family.XIII.Family.XIII.AD3011.group	SPSB2
97180	ENSG00000111671	rs6489739	0.008462047	2.30E-05	0.652686137	0.72609984	-0.432009382	0.878880037	0.029236514	-0.029870916	0.15915135	0.192847453	0.064669602	0.084905835	0.037997934	0.000140602	0.978005773	0.986236483	Bacteria.Firmicutes.Clostridia.Clostridiales.Ruminococcaceae.Ruminococcus.1	SPSB2
97181	ENSG00000111671	rs6489739	0.008462047	2.30E-05	0.652686137	0.72609984	-0.432009382	0.878880037	0.029236514	-0.029870916	0.15915135	0.192847453	0.064669602	0.084905835	0.037997934	0.000140602	0.978005773	0.986236483	Bacteria.Firmicutes.Clostridia.Clostridiales.Ruminococcaceae.Ruminococcus.1	SPSB2
97182	ENSG00000111671	rs6489739	7.63E-05	3.31E-07	0.224765785	0.876225627	-0.544483197	0.937976042	0.086981878	0.016035642	0.12903302	0.165206242	0.070980305	0.102555125	0.000606146	1.82E-06	0.566806364	0.955303348	Bacteria.Firmicutes.Bacilli.Lactobacillales.Streptococcaceae	SPSB2
97183	ENSG00000111671	rs6489739	7.63E-05	3.31E-07	0.224765785	0.876225627	-0.544483197	0.937976042	0.086981878	0.016035642	0.12903302	0.165206242	0.070980305	0.102555125	0.000606146	1.82E-06	0.566806364	0.955303348	Bacteria.Firmicutes.Bacilli.Lactobacillales.Streptococcaceae	SPSB2
97184	ENSG00000111671	rs6489739	0.058837795	0.004746519	0.495787956	0.279405385	-0.370756488	0.717949305	0.050859002	-0.099657556	0.19283359	0.245634534	0.074254548	0.091376883	0.188508537	0.013434154	0.999028109	0.997798285	Bacteria.Actinobacteria.Actinobacteria.Micrococcales.Micrococcaceae	SPSB2
97185	ENSG00000111671	rs6489739	0.058837795	0.004746519	0.495787956	0.279405385	-0.370756488	0.717949305	0.050859002	-0.099657556	0.19283359	0.245634534	0.074254548	0.091376883	0.188508537	0.013434154	0.999028109	0.997798285	Bacteria.Actinobacteria.Actinobacteria.Micrococcales.Micrococcaceae	SPSB2
97186	ENSG00000111671	rs6489739	0.000114685	5.77E-08	0.483201127	0.066388729	-0.514666539	0.993925631	-0.04345915	0.153318089	0.125462478	0.162445594	0.061631495	0.082133922	0.000760327	2.80E-07	0.699920405	0.858887419	Bacteria.Firmicutes.Clostridia.Clostridiales.Peptostreptococcaceae	SPSB2
97187	ENSG00000111671	rs6489739	0.000114685	5.77E-08	0.483201127	0.066388729	-0.514666539	0.993925631	-0.04345915	0.153318089	0.125462478	0.162445594	0.061631495	0.082133922	0.000760327	2.80E-07	0.699920405	0.858887419	Bacteria.Firmicutes.Clostridia.Clostridiales.Peptostreptococcaceae	SPSB2
97188	ENSG00000111671	rs6489739	0.001037601	1.03E-06	0.499540827	0.590324713	-0.547433065	0.975042142	0.050422809	-0.046505702	0.159493021	0.180997919	0.074265389	0.085961497	0.00799041	9.30E-06	0.993501001	0.94597323	Bacteria.Firmicutes.Erysipelotrichia.Erysipelotrichales	SPSB2
97189	ENSG00000111671	rs6489739	0.001037601	1.03E-06	0.499540827	0.590324713	-0.547433065	0.975042142	0.050422809	-0.046505702	0.159493021	0.180997919	0.074265389	0.085961497	0.00799041	9.30E-06	0.993501001	0.94597323	Bacteria.Firmicutes.Erysipelotrichia.Erysipelotrichales	SPSB2
97190	ENSG00000111671	rs6489739	0.000870187	1.08E-05	0.320914065	0.855680736	-0.44370152	0.945029066	-0.058484449	0.013802038	0.127193738	0.198394303	0.058478514	0.075591015	0.004052677	3.56E-05	0.997466038	0.996556542	Bacteria.Bacteroidetes.Bacteroidia.Bacteroidales.Rikenellaceae	SPSB2
97191	ENSG00000111671	rs6489739	0.000870187	1.08E-05	0.320914065	0.855680736	-0.44370152	0.945029066	-0.058484449	0.013802038	0.127193738	0.198394303	0.058478514	0.075591015	0.004052677	3.56E-05	0.997466038	0.996556542	Bacteria.Bacteroidetes.Bacteroidia.Bacteroidales.Rikenellaceae	SPSB2
97192	ENSG00000111671	rs6489739	0.005576969	0.000188063	0.403000049	0.141269268	-0.411728982	0.75717306	-0.044480328	0.097484659	0.143675966	0.191345678	0.052846344	0.065473027	0.023113404	0.000603953	0.998302481	0.99762474	Bacteria.Proteobacteria.Gammaproteobacteria.Enterobacteriales.Enterobacteriaceae.Escherichia.Shigella	SPSB2
97193	ENSG00000111671	rs6489739	0.005576969	0.000188063	0.403000049	0.141269268	-0.411728982	0.75717306	-0.044480328	0.097484659	0.143675966	0.191345678	0.052846344	0.065473027	0.023113404	0.000603953	0.998302481	0.99762474	Bacteria.Proteobacteria.Gammaproteobacteria.Enterobacteriales.Enterobacteriaceae.Escherichia.Shigella	SPSB2
97194	ENSG00000111671	rs6489739	4.44E-05	1.27E-07	0.093913303	0.612013516	-0.553071063	0.969655791	-0.12600578	0.044418638	0.12645063	0.163767076	0.074138083	0.087159313	0.000361944	5.86E-07	0.715992769	0.997649073	Bacteria.Firmicutes.Clostridia.Clostridiales.Ruminococcaceaencultured	SPSB2
97195	ENSG00000111671	rs6489739	4.44E-05	1.27E-07	0.093913303	0.612013516	-0.553071063	0.969655791	-0.12600578	0.044418638	0.12645063	0.163767076	0.074138083	0.087159313	0.000361944	5.86E-07	0.715992769	0.997649073	Bacteria.Firmicutes.Clostridia.Clostridiales.Ruminococcaceaencultured	SPSB2
97196	ENSG00000111671	rs6489739	0.000184489	1.90E-06	0.119975605	0.515628223	-0.670605297	1.030803183	0.097348409	-0.048243637	0.169226307	0.197204321	0.06179788	0.073810046	0.002438557	2.73E-05	0.743302052	0.87202988	Bacteria.Firmicutes.Negativicutes.Selenomonadales.Veillonellaceae	SPSB2
97197	ENSG00000111671	rs6489739	0.000184489	1.90E-06	0.119975605	0.515628223	-0.670605297	1.030803183	0.097348409	-0.048243637	0.169226307	0.197204321	0.06179788	0.073810046	0.002438557	2.73E-05	0.743302052	0.87202988	Bacteria.Firmicutes.Negativicutes.Selenomonadales.Veillonellaceae	SPSB2
97198	ENSG00000111671	rs6489739	0.000814627	2.09E-05	0.758714713	0.372489714	-0.505147976	0.844060012	-0.021012018	-0.079334269	0.143946366	0.184127525	0.068122272	0.088352922	0.005630427	9.26E-05	0.924721995	0.867628231	Bacteria.Firmicutes.Clostridia.Clostridiales.Ruminococcaceae.Ruminococcaceae.UCG.005	SPSB2
97199	ENSG00000111671	rs6489739	0.000814627	2.09E-05	0.758714713	0.372489714	-0.505147976	0.844060012	-0.021012018	-0.079334269	0.143946366	0.184127525	0.068122272	0.088352922	0.005630427	9.26E-05	0.924721995	0.867628231	Bacteria.Firmicutes.Clostridia.Clostridiales.Ruminococcaceae.Ruminococcaceae.UCG.005	SPSB2
97200	ENSG00000111671	rs6489739	0.171972244	0.002986926	0.52623356	0.577575562	-0.345480666	1.109598509	-0.036137385	-0.044476158	0.2501877	0.359867632	0.056717561	0.079463618	0.520767086	0.032370021	0.999785669	0.999420701	Bacteria.Firmicutes.Clostridia.Clostridiales.Ruminococcaceae.Faecalibacterium	SPSB2
97201	ENSG00000111671	rs6489739	0.171972244	0.002986926	0.52623356	0.577575562	-0.345480666	1.109598509	-0.036137385	-0.044476158	0.2501877	0.359867632	0.056717561	0.079463618	0.520767086	0.032370021	0.999785669	0.999420701	Bacteria.Firmicutes.Clostridia.Clostridiales.Ruminococcaceae.Faecalibacterium	SPSB2
97202	ENSG00000111671	rs6489739	0.00068993	0.001101578	0.610611204	0.221613063	-0.492159398	0.716830077	-0.025648532	-0.085004805	0.138186174	0.210020058	0.050130118	0.068890709	0.004715747	0.002381356	0.893847109	0.722732483	Bacteria.Firmicutes.Clostridia.Clostridiales.Lachnospiraceae.Tyzzerella	SPSB2
97203	ENSG00000111671	rs6489739	0.00068993	0.001101578	0.610611204	0.221613063	-0.492159398	0.716830077	-0.025648532	-0.085004805	0.138186174	0.210020058	0.050130118	0.068890709	0.004715747	0.002381356	0.893847109	0.722732483	Bacteria.Firmicutes.Clostridia.Clostridiales.Lachnospiraceae.Tyzzerella	SPSB2
97204	ENSG00000111671	rs6489739	0.004744125	0.000169277	0.638492744	0.218125375	-0.43362999	0.780301383	-0.027352794	0.095331482	0.148350337	0.195653173	0.057952412	0.07667105	0.017510047	0.000498869	0.999507593	0.935584968	Bacteria.Firmicutes.Clostridia.Clostridiales.Lachnospiraceae.Lachnoclostridium	SPSB2
97205	ENSG00000111671	rs6489739	0.004744125	0.000169277	0.638492744	0.218125375	-0.43362999	0.780301383	-0.027352794	0.095331482	0.148350337	0.195653173	0.057952412	0.07667105	0.017510047	0.000498869	0.999507593	0.935584968	Bacteria.Firmicutes.Clostridia.Clostridiales.Lachnospiraceae.Lachnoclostridium	SPSB2
97206	ENSG00000111671	rs6489739	0.013993775	0.001303159	0.969583082	0.150233324	-0.475754677	0.740004516	0.002714632	-0.133760452	0.188445012	0.220309078	0.070922363	0.091891337	0.057802422	0.004772433	0.894575177	0.812474005	Bacteria.Firmicutes.Clostridia.Clostridiales.Ruminococcaceae.Ruminococcaceae.UCG.014	SPSB2
97207	ENSG00000111671	rs6489739	0.013993775	0.001303159	0.969583082	0.150233324	-0.475754677	0.740004516	0.002714632	-0.133760452	0.188445012	0.220309078	0.070922363	0.091891337	0.057802422	0.004772433	0.894575177	0.812474005	Bacteria.Firmicutes.Clostridia.Clostridiales.Ruminococcaceae.Ruminococcaceae.UCG.014	SPSB2
97208	ENSG00000111671	rs6489739	0.000108803	1.42E-07	0.40790917	0.976082377	-0.497242433	0.939050882	-0.049728855	-0.002315456	0.120764856	0.159366021	0.059706198	0.0769391	0.000566737	6.01E-07	0.996546716	0.99835739	Bacteria.Firmicutes.Clostridia.Clostridiales.Ruminococcaceae.Ruminococcaceae.UCG.002	SPSB2
97209	ENSG00000111671	rs6489739	0.000108803	1.42E-07	0.40790917	0.976082377	-0.497242433	0.939050882	-0.049728855	-0.002315456	0.120764856	0.159366021	0.059706198	0.0769391	0.000566737	6.01E-07	0.996546716	0.99835739	Bacteria.Firmicutes.Clostridia.Clostridiales.Ruminococcaceae.Ruminococcaceae.UCG.002	SPSB2
97210	ENSG00000111671	rs6489739	0.009009402	1.58E-05	0.359374101	0.760415707	-0.398642002	0.876509822	0.073092627	-0.032294447	0.148124227	0.188099069	0.079191078	0.105468247	0.02421057	6.57E-05	0.998173674	0.994266973	Bacteria.Firmicutes.Bacilli.Bacillales	SPSB2
97211	ENSG00000111671	rs6489739	0.009009402	1.58E-05	0.359374101	0.760415707	-0.398642002	0.876509822	0.073092627	-0.032294447	0.148124227	0.188099069	0.079191078	0.105468247	0.02421057	6.57E-05	0.998173674	0.994266973	Bacteria.Firmicutes.Bacilli.Bacillales	SPSB2
97212	ENSG00000111671	rs6489739	0.002807329	2.84E-05	0.741545401	0.503116417	-0.459175875	1.063241318	-0.01986576	-0.058537111	0.147908657	0.236335441	0.059981808	0.086942447	0.015627953	0.000153725	0.998997514	0.969189617	Bacteria.Firmicutes.Clostridia.Clostridiales.Ruminococcaceae.Subdoligranulum	SPSB2
97213	ENSG00000111671	rs6489739	0.002807329	2.84E-05	0.741545401	0.503116417	-0.459175875	1.063241318	-0.01986576	-0.058537111	0.147908657	0.236335441	0.059981808	0.086942447	0.015627953	0.000153725	0.998997514	0.969189617	Bacteria.Firmicutes.Clostridia.Clostridiales.Ruminococcaceae.Subdoligranulum	SPSB2
97214	ENSG00000111671	rs6489739	0.008697146	0.009305246	0.623313875	0.499914731	-0.422231495	0.771096092	0.032236952	-0.063448103	0.156131453	0.287801292	0.065326177	0.093531533	0.058853192	0.01815277	0.997152221	0.990360691	Bacteria.Firmicutes.Clostridia.Clostridiales.Family.XI	SPSB2
97215	ENSG00000111671	rs6489739	0.008697146	0.009305246	0.623313875	0.499914731	-0.422231495	0.771096092	0.032236952	-0.063448103	0.156131453	0.287801292	0.065326177	0.093531533	0.058853192	0.01815277	0.997152221	0.990360691	Bacteria.Firmicutes.Clostridia.Clostridiales.Family.XI	SPSB2
97216	ENSG00000111671	rs6489739	0.002587893	2.90E-05	0.476319564	0.217426399	-0.428815857	0.813159845	0.046803103	-0.109824808	0.136913345	0.180973321	0.065338073	0.088191781	0.008980373	8.99E-05	0.999550314	0.996901429	Bacteria.Proteobacteria.Gammaproteobacteria.Pseudomonadales	SPSB2
97217	ENSG00000111671	rs6489739	0.002587893	2.90E-05	0.476319564	0.217426399	-0.428815857	0.813159845	0.046803103	-0.109824808	0.136913345	0.180973321	0.065338073	0.088191781	0.008980373	8.99E-05	0.999550314	0.996901429	Bacteria.Proteobacteria.Gammaproteobacteria.Pseudomonadales	SPSB2
97218	ENSG00000111671	rs6489739	0.331333925	0.031915033	0.80326081	0.679251259	-0.388151777	1.125556867	-0.020679947	-0.043470991	0.39662561	0.513493404	0.082675526	0.104667446	0.791664247	0.243075616	0.956359196	0.939156644	Bacteria.Firmicutes.Clostridia.Clostridiales.Ruminococcaceae	SPSB2
97219	ENSG00000111671	rs6489739	0.331333925	0.031915033	0.80326081	0.679251259	-0.388151777	1.125556867	-0.020679947	-0.043470991	0.39662561	0.513493404	0.082675526	0.104667446	0.791664247	0.243075616	0.956359196	0.939156644	Bacteria.Firmicutes.Clostridia.Clostridiales.Ruminococcaceae	SPSB2
97220	ENSG00000111671	rs6489739	0.000171167	1.55E-06	0.537965756	0.326210789	-0.479249518	0.882160571	0.035596602	-0.084924527	0.120265978	0.167070088	0.057495081	0.08585758	0.000924094	5.31E-06	0.999334555	0.984995763	Bacteria.Firmicutes.Erysipelotrichia.Erysipelotrichales.Erysipelotrichaceae.Erysipelotrichaceae.UCG.003	SPSB2
97221	ENSG00000111671	rs6489739	0.000171167	1.55E-06	0.537965756	0.326210789	-0.479249518	0.882160571	0.035596602	-0.084924527	0.120265978	0.167070088	0.057495081	0.08585758	0.000924094	5.31E-06	0.999334555	0.984995763	Bacteria.Firmicutes.Erysipelotrichia.Erysipelotrichales.Erysipelotrichaceae.Erysipelotrichaceae.UCG.003	SPSB2
97222	ENSG00000111671	rs6489739	0.06757858	0.014239725	0.117368741	0.295609724	-0.301650148	0.704144208	0.08987924	-0.101480884	0.162320838	0.279655541	0.056646695	0.096258248	0.172470858	0.029322993	0.999586829	0.996426659	Bacteria.Firmicutes.Negativicutes.Selenomonadales.Veillonellaceae.Megasphaera	SPSB2
97223	ENSG00000111671	rs6489739	0.06757858	0.014239725	0.117368741	0.295609724	-0.301650148	0.704144208	0.08987924	-0.101480884	0.162320838	0.279655541	0.056646695	0.096258248	0.172470858	0.029322993	0.999586829	0.996426659	Bacteria.Firmicutes.Negativicutes.Selenomonadales.Veillonellaceae.Megasphaera	SPSB2
97224	ENSG00000111671	rs6489739	0.194322223	8.24E-05	0.026384174	0.679060093	-0.214445301	0.862572621	0.160889385	-0.034973469	0.163544596	0.205480202	0.070829849	0.084154317	0.222252731	0.000642904	0.963485106	0.975753363	Bacteria.Firmicutes.Bacilli.Lactobacillales.Carnobacteriaceae.Granulicatella	SPSB2
97225	ENSG00000111671	rs6489739	0.194322223	8.24E-05	0.026384174	0.679060093	-0.214445301	0.862572621	0.160889385	-0.034973469	0.163544596	0.205480202	0.070829849	0.084154317	0.222252731	0.000642904	0.963485106	0.975753363	Bacteria.Firmicutes.Bacilli.Lactobacillales.Carnobacteriaceae.Granulicatella	SPSB2
97226	ENSG00000111671	rs6489739	9.51E-05	1.28E-07	0.08968358	0.067406452	-0.488946949	0.921113328	0.083549507	-0.137807647	0.117638142	0.155611337	0.048508094	0.074107887	0.000511363	5.41E-07	0.675877311	0.729593077	Bacteria.Proteobacteria.Gammaproteobacteria.Pasteurellales.Pasteurellaceae	SPSB2
97227	ENSG00000111671	rs6489739	9.51E-05	1.28E-07	0.08968358	0.067406452	-0.488946949	0.921113328	0.083549507	-0.137807647	0.117638142	0.155611337	0.048508094	0.074107887	0.000511363	5.41E-07	0.675877311	0.729593077	Bacteria.Proteobacteria.Gammaproteobacteria.Pasteurellales.Pasteurellaceae	SPSB2
97228	ENSG00000111671	rs6489739	0.000134325	1.91E-07	0.248027644	0.517991915	-0.487470635	0.933717826	-0.081299668	0.059787687	0.120182629	0.160487854	0.069757582	0.091990663	0.000752735	6.83E-07	0.984441985	0.980428903	Bacteria.Firmicutes.Clostridia.Clostridiales.Ruminococcaceae.Flavonifractor	SPSB2
97229	ENSG00000111671	rs6489739	0.000134325	1.91E-07	0.248027644	0.517991915	-0.487470635	0.933717826	-0.081299668	0.059787687	0.120182629	0.160487854	0.069757582	0.091990663	0.000752735	6.83E-07	0.984441985	0.980428903	Bacteria.Firmicutes.Clostridia.Clostridiales.Ruminococcaceae.Flavonifractor	SPSB2
97230	ENSG00000111671	rs6489739	0.009159044	0.000350576	0.338434079	0.030301911	-0.39734674	0.702322185	0.063603105	-0.207999479	0.147979191	0.18627335	0.065960343	0.093955208	0.035726584	0.000947345	0.899929566	0.78632111	Bacteria.Firmicutes.Clostridia.Clostridiales.Ruminococcaceae.Ruminococcaceae.UCG.003	SPSB2
97231	ENSG00000111671	rs6489739	0.009159044	0.000350576	0.338434079	0.030301911	-0.39734674	0.702322185	0.063603105	-0.207999479	0.147979191	0.18627335	0.065960343	0.093955208	0.035726584	0.000947345	0.899929566	0.78632111	Bacteria.Firmicutes.Clostridia.Clostridiales.Ruminococcaceae.Ruminococcaceae.UCG.003	SPSB2
97232	ENSG00000111671	rs6489739	0.000386058	3.67E-05	0.893271743	0.420062512	-0.481000802	0.831234611	0.009118049	-0.086496355	0.128574027	0.187768587	0.067699652	0.106603655	0.002720649	9.57E-05	0.968656053	0.909411107	Bacteria.Firmicutes.Clostridia.Clostridiales.Lachnospiraceae..Eubacterium..eligens.group	SPSB2
97233	ENSG00000111671	rs6489739	0.000386058	3.67E-05	0.893271743	0.420062512	-0.481000802	0.831234611	0.009118049	-0.086496355	0.128574027	0.187768587	0.067699652	0.106603655	0.002720649	9.57E-05	0.968656053	0.909411107	Bacteria.Firmicutes.Clostridia.Clostridiales.Lachnospiraceae..Eubacterium..eligens.group	SPSB2
97234	ENSG00000111671	rs6489739	0.000517878	4.57E-07	0.608540327	0.979448202	-0.520710645	0.944159402	-0.03531358	-0.001866245	0.142627331	0.168737537	0.068621196	0.072171338	0.002937524	1.94E-06	0.999417824	0.998577711	Bacteria.Firmicutes.Clostridia.Clostridiales.Christensenellaceae.Christensenellaceae.R.7.group	SPSB2
97235	ENSG00000111671	rs6489739	0.000517878	4.57E-07	0.608540327	0.979448202	-0.520710645	0.944159402	-0.03531358	-0.001866245	0.142627331	0.168737537	0.068621196	0.072171338	0.002937524	1.94E-06	0.999417824	0.998577711	Bacteria.Firmicutes.Clostridia.Clostridiales.Christensenellaceae.Christensenellaceae.R.7.group	SPSB2
97236	ENSG00000111671	rs6489739	0.034245636	0.027324547	0.507401394	0.648720955	-0.388427781	0.798098134	0.043996078	-0.052227549	0.179658439	0.353611595	0.066008529	0.114126033	0.163585335	0.060342179	0.999437234	0.993590073	Bacteria.Proteobacteria.Betaproteobacteria.Neisseriales.Neisseriaceae	SPSB2
97237	ENSG00000111671	rs6489739	0.034245636	0.027324547	0.507401394	0.648720955	-0.388427781	0.798098134	0.043996078	-0.052227549	0.179658439	0.353611595	0.066008529	0.114126033	0.163585335	0.060342179	0.999437234	0.993590073	Bacteria.Proteobacteria.Betaproteobacteria.Neisseriales.Neisseriaceae	SPSB2
97238	ENSG00000111671	rs6489739	0.000438312	2.20E-05	0.363137548	0.917143933	-0.559554808	0.94905134	0.054051461	-0.009843835	0.151140648	0.207700385	0.059024953	0.094261503	0.003935262	0.000102454	0.99786128	0.999462671	Bacteria.Firmicutes.Clostridia.Clostridiales.Lachnospiraceae.Anaerostipes	SPSB2
97239	ENSG00000111671	rs6489739	0.000438312	2.20E-05	0.363137548	0.917143933	-0.559554808	0.94905134	0.054051461	-0.009843835	0.151140648	0.207700385	0.059024953	0.094261503	0.003935262	0.000102454	0.99786128	0.999462671	Bacteria.Firmicutes.Clostridia.Clostridiales.Lachnospiraceae.Anaerostipes	SPSB2
97240	ENSG00000111671	rs6489739	0.003916146	2.36E-05	0.96903475	0.532647004	-0.477478538	1.029016958	-0.003132095	0.070442838	0.159685426	0.226153499	0.080379227	0.112300837	0.032157761	0.000245075	0.999274386	0.998480911	Bacteria.Firmicutes.Clostridia.Clostridiales.Ruminococcaceae.Ruminococcaceae.UCG.013	SPSB2
97241	ENSG00000111671	rs6489739	0.003916146	2.36E-05	0.96903475	0.532647004	-0.477478538	1.029016958	-0.003132095	0.070442838	0.159685426	0.226153499	0.080379227	0.112300837	0.032157761	0.000245075	0.999274386	0.998480911	Bacteria.Firmicutes.Clostridia.Clostridiales.Ruminococcaceae.Ruminococcaceae.UCG.013	SPSB2
97242	ENSG00000111671	rs6489739	0.001332116	6.13E-07	0.233023556	0.996222572	-0.422049988	0.882146557	0.056211559	0.000288313	0.125917023	0.159803733	0.046700841	0.060668207	0.005050719	2.58E-06	0.625052328	0.898983405	Bacteria.Proteobacteria.Betaproteobacteria.Burkholderiales.Alcaligenaceae.Sutterella	SPSB2
97243	ENSG00000111671	rs6489739	0.001332116	6.13E-07	0.233023556	0.996222572	-0.422049988	0.882146557	0.056211559	0.000288313	0.125917023	0.159803733	0.046700841	0.060668207	0.005050719	2.58E-06	0.625052328	0.898983405	Bacteria.Proteobacteria.Betaproteobacteria.Burkholderiales.Alcaligenaceae.Sutterella	SPSB2
97244	ENSG00000111671	rs6489739	0.000192078	1.35E-06	0.571292533	0.723706069	-0.505410504	0.899018452	-0.028423181	-0.023523409	0.127924867	0.169092992	0.049953526	0.066259253	0.001169367	6.02E-06	0.99894297	0.998882343	Bacteria.Verrucomicrobia.Verrucomicrobiae.Verrucomicrobiales.Verrucomicrobiaceae.Akkermansia	SPSB2
97245	ENSG00000111671	rs6489739	0.000192078	1.35E-06	0.571292533	0.723706069	-0.505410504	0.899018452	-0.028423181	-0.023523409	0.127924867	0.169092992	0.049953526	0.066259253	0.001169367	6.02E-06	0.99894297	0.998882343	Bacteria.Verrucomicrobia.Verrucomicrobiae.Verrucomicrobiales.Verrucomicrobiaceae.Akkermansia	SPSB2
97246	ENSG00000111671	rs6489739	0.020965102	0.003074413	0.986943871	0.728324425	-0.481677894	1.032559248	0.001202938	0.036122964	0.203647088	0.335955836	0.073232556	0.103553483	0.157820605	0.018839202	0.999626612	0.998377846	Bacteria.Firmicutes.Clostridia.Clostridiales.Family.XI.Anaerococcus	SPSB2
97247	ENSG00000111671	rs6489739	0.020965102	0.003074413	0.986943871	0.728324425	-0.481677894	1.032559248	0.001202938	0.036122964	0.203647088	0.335955836	0.073232556	0.103553483	0.157820605	0.018839202	0.999626612	0.998377846	Bacteria.Firmicutes.Clostridia.Clostridiales.Family.XI.Anaerococcus	SPSB2
97248	ENSG00000111671	rs6489739	5.64E-05	8.13E-08	0.067015899	0.544404687	-0.510770392	0.939450274	0.105384373	-0.048330936	0.118617535	0.155725247	0.056588908	0.079319553	0.000384965	4.98E-07	0.371872244	0.961747662	Bacteria.Firmicutes.Negativicutes.Selenomonadales.Veillonellaceae.Veillonella	SPSB2
97249	ENSG00000111671	rs6489739	5.64E-05	8.13E-08	0.067015899	0.544404687	-0.510770392	0.939450274	0.105384373	-0.048330936	0.118617535	0.155725247	0.056588908	0.079319553	0.000384965	4.98E-07	0.371872244	0.961747662	Bacteria.Firmicutes.Negativicutes.Selenomonadales.Veillonellaceae.Veillonella	SPSB2
97250	ENSG00000111671	rs6489739	7.37E-05	6.28E-07	0.115300944	0.239543894	-0.606814989	1.04847378	-0.108756843	0.108422431	0.143469365	0.190147927	0.068149985	0.091353619	0.001249697	5.93E-06	0.696504714	0.961152204	Bacteria.Bacteroidetes.Bacteroidia.Bacteroidales.Porphyromonadaceae.Odoribacter	SPSB2
97251	ENSG00000111671	rs6489739	7.37E-05	6.28E-07	0.115300944	0.239543894	-0.606814989	1.04847378	-0.108756843	0.108422431	0.143469365	0.190147927	0.068149985	0.091353619	0.001249697	5.93E-06	0.696504714	0.961152204	Bacteria.Bacteroidetes.Bacteroidia.Bacteroidales.Porphyromonadaceae.Odoribacter	SPSB2
97252	ENSG00000111671	rs6489739	0.05381947	0.050161652	0.631645781	0.665604795	-0.614237436	0.79500225	0.049467125	0.061040318	0.312849366	0.398474199	0.102702843	0.140601458	0.435204874	0.182910676	0.99967607	0.999141757	Bacteria.Firmicutes.Negativicutes.Selenomonadales	SPSB2
97253	ENSG00000111671	rs6489739	0.05381947	0.050161652	0.631645781	0.665604795	-0.614237436	0.79500225	0.049467125	0.061040318	0.312849366	0.398474199	0.102702843	0.140601458	0.435204874	0.182910676	0.99967607	0.999141757	Bacteria.Firmicutes.Negativicutes.Selenomonadales	SPSB2
97254	ENSG00000111671	rs6489739	5.21E-05	1.70E-06	0.127558063	0.910565804	-0.585675877	0.928752859	-0.134545043	-0.014085657	0.135309049	0.176718858	0.087184409	0.124920926	0.000649111	9.69E-06	0.702618382	0.868962619	Bacteria.Firmicutes.Clostridia.Clostridiales.Ruminococcaceae.Butyricicoccus	SPSB2
97255	ENSG00000111671	rs6489739	5.21E-05	1.70E-06	0.127558063	0.910565804	-0.585675877	0.928752859	-0.134545043	-0.014085657	0.135309049	0.176718858	0.087184409	0.124920926	0.000649111	9.69E-06	0.702618382	0.868962619	Bacteria.Firmicutes.Clostridia.Clostridiales.Ruminococcaceae.Butyricicoccus	SPSB2
97256	ENSG00000111671	rs6489739	0.027757555	0.024989741	0.834771374	0.415510619	-0.442643693	0.702778532	0.018555912	-0.110834485	0.196690184	0.306374103	0.088609431	0.135263917	0.143003448	0.046697028	0.998929462	0.998920199	Bacteria.Firmicutes.Clostridia.Clostridiales.Lachnospiraceae..Eubacterium..ventriosum.group	SPSB2
97257	ENSG00000111671	rs6489739	0.027757555	0.024989741	0.834771374	0.415510619	-0.442643693	0.702778532	0.018555912	-0.110834485	0.196690184	0.306374103	0.088609431	0.135263917	0.143003448	0.046697028	0.998929462	0.998920199	Bacteria.Firmicutes.Clostridia.Clostridiales.Lachnospiraceae..Eubacterium..ventriosum.group	SPSB2
97258	ENSG00000111671	rs6489739	0.001819205	1.54E-06	0.001775306	0.201679209	-0.337815446	0.728196284	0.18008028	0.087851131	0.103950618	0.137871348	0.055276065	0.068121055	0.005467165	4.97E-06	0.172169994	0.941859322	Bacteria.Actinobacteria.Actinobacteria.Bifidobacteriales.Bifidobacteriaceae.Bifidobacterium	SPSB2
97259	ENSG00000111671	rs6489739	0.001819205	1.54E-06	0.001775306	0.201679209	-0.337815446	0.728196284	0.18008028	0.087851131	0.103950618	0.137871348	0.055276065	0.068121055	0.005467165	4.97E-06	0.172169994	0.941859322	Bacteria.Actinobacteria.Actinobacteria.Bifidobacteriales.Bifidobacteriaceae.Bifidobacterium	SPSB2
97260	ENSG00000111671	rs6489739	7.55E-06	0.006915929	0.007585615	0.021247577	-0.51369889	0.495488403	0.152166969	0.20408001	0.105680539	0.177704403	0.055240799	0.086479528	0.000122974	0.006314834	0.286546739	0.730266333	Bacteria.Actinobacteria.Actinobacteria	SPSB2
97261	ENSG00000111671	rs6489739	7.55E-06	0.006915929	0.007585615	0.021247577	-0.51369889	0.495488403	0.152166969	0.20408001	0.105680539	0.177704403	0.055240799	0.086479528	0.000122974	0.006314834	0.286546739	0.730266333	Bacteria.Actinobacteria.Actinobacteria	SPSB2
97262	ENSG00000111671	rs6489739	0.178589642	0.003621488	0.529941741	0.604908101	-0.338669182	1.088902467	-0.043623309	-0.053867096	0.24909827	0.360895431	0.069086772	0.10362066	0.458140018	0.032378103	0.837364808	0.89747881	Bacteria.Firmicutes.Clostridia.Clostridiales.Lachnospiraceae..Eubacterium..rectale.group	SPSB2
97263	ENSG00000111671	rs6489739	0.178589642	0.003621488	0.529941741	0.604908101	-0.338669182	1.088902467	-0.043623309	-0.053867096	0.24909827	0.360895431	0.069086772	0.10362066	0.458140018	0.032378103	0.837364808	0.89747881	Bacteria.Firmicutes.Clostridia.Clostridiales.Lachnospiraceae..Eubacterium..rectale.group	SPSB2
97264	ENSG00000111671	rs6489739	0.209905726	0.036993176	0.147700126	0.198330891	-0.247516531	0.611697718	-0.11423335	0.14586715	0.195485576	0.287322056	0.077981157	0.112258207	0.350695784	0.063708692	0.995261573	0.962978444	Bacteria.Firmicutes.Clostridia.Clostridiales.Lachnospiraceae.Lachnospiraceae.UCG.008	SPSB2
97265	ENSG00000111671	rs6489739	0.209905726	0.036993176	0.147700126	0.198330891	-0.247516531	0.611697718	-0.11423335	0.14586715	0.195485576	0.287322056	0.077981157	0.112258207	0.350695784	0.063708692	0.995261573	0.962978444	Bacteria.Firmicutes.Clostridia.Clostridiales.Lachnospiraceae.Lachnospiraceae.UCG.008	SPSB2
97266	ENSG00000111671	rs6489739	0.007839815	1.01E-05	0.270098931	0.789714234	-0.392719236	0.975937036	0.055481918	0.01844511	0.143195171	0.204111148	0.049886094	0.068885099	0.028701948	6.81E-05	0.998735039	0.999709092	Bacteria.Bacteroidetes.Bacteroidia.Bacteroidales.Prevotellaceae.Prevotella.9	SPSB2
97267	ENSG00000111671	rs6489739	0.007839815	1.01E-05	0.270098931	0.789714234	-0.392719236	0.975937036	0.055481918	0.01844511	0.143195171	0.204111148	0.049886094	0.068885099	0.028701948	6.81E-05	0.998735039	0.999709092	Bacteria.Bacteroidetes.Bacteroidia.Bacteroidales.Prevotellaceae.Prevotella.9	SPSB2
97268	ENSG00000111671	rs6489739	0.650686867	0.415604048	0.524015365	0.362413181	-0.204392629	0.445117383	-0.069607542	0.121685233	0.449331072	0.543336718	0.108663793	0.132680298	0.787281184	0.612682418	0.914905722	0.99665811	Bacteria.Proteobacteria	SPSB2
97269	ENSG00000111671	rs6489739	0.650686867	0.415604048	0.524015365	0.362413181	-0.204392629	0.445117383	-0.069607542	0.121685233	0.449331072	0.543336718	0.108663793	0.132680298	0.787281184	0.612682418	0.914905722	0.99665811	Bacteria.Proteobacteria	SPSB2
97270	ENSG00000111671	rs6489739	0.001528659	1.97E-07	0.68068304	0.067535712	-0.51982288	1.082856797	-0.025878991	0.137734339	0.157189847	0.186381893	0.062606455	0.074104292	0.009060753	2.30E-06	0.99830237	0.993631935	Bacteria.Firmicutes.Clostridia.Clostridiales.Clostridiaceae.1.Clostridium.sensu.stricto.1	SPSB2
97271	ENSG00000111671	rs6489739	0.001528659	1.97E-07	0.68068304	0.067535712	-0.51982288	1.082856797	-0.025878991	0.137734339	0.157189847	0.186381893	0.062606455	0.074104292	0.009060753	2.30E-06	0.99830237	0.993631935	Bacteria.Firmicutes.Clostridia.Clostridiales.Clostridiaceae.1.Clostridium.sensu.stricto.1	SPSB2
97272	ENSG00000111671	rs6489739	0.002860638	5.65E-05	0.712347299	0.396682727	-0.521112399	1.09402573	-0.026757869	0.088501605	0.168205873	0.254112605	0.072260657	0.103739729	0.030804281	0.000592095	0.99946547	0.972078348	Bacteria.Firmicutes.Erysipelotrichia.Erysipelotrichales.Erysipelotrichaceae..Clostridium..innocuum.group	SPSB2
97273	ENSG00000111671	rs6489739	0.002860638	5.65E-05	0.712347299	0.396682727	-0.521112399	1.09402573	-0.026757869	0.088501605	0.168205873	0.254112605	0.072260657	0.103739729	0.030804281	0.000592095	0.99946547	0.972078348	Bacteria.Firmicutes.Erysipelotrichia.Erysipelotrichales.Erysipelotrichaceae..Clostridium..innocuum.group	SPSB2
97274	ENSG00000111671	rs6489739	0.000462032	3.62E-07	0.576451852	0.95513427	-0.524184932	0.949172887	-0.038991623	0.004264373	0.142208673	0.167853827	0.069458942	0.075509435	0.002646492	1.64E-06	0.999989953	0.998685317	Bacteria.Firmicutes.Clostridia.Clostridiales.Christensenellaceae	SPSB2
97275	ENSG00000111671	rs6489739	0.000462032	3.62E-07	0.576451852	0.95513427	-0.524184932	0.949172887	-0.038991623	0.004264373	0.142208673	0.167853827	0.069458942	0.075509435	0.002646492	1.64E-06	0.999989953	0.998685317	Bacteria.Firmicutes.Clostridia.Clostridiales.Christensenellaceae	SPSB2
97276	ENSG00000111671	rs6489739	0.000494586	1.81E-06	0.307278614	0.204606044	-0.448429611	0.863094417	0.050350056	-0.086558431	0.122352669	0.164744423	0.048935396	0.067560319	0.002148124	5.53E-06	0.707872312	0.8806471	Bacteria.Fusobacteria.Fusobacteriia.Fusobacteriales.Fusobacteriaceae.Fusobacterium	SPSB2
97277	ENSG00000111671	rs6489739	0.000494586	1.81E-06	0.307278614	0.204606044	-0.448429611	0.863094417	0.050350056	-0.086558431	0.122352669	0.164744423	0.048935396	0.067560319	0.002148124	5.53E-06	0.707872312	0.8806471	Bacteria.Fusobacteria.Fusobacteriia.Fusobacteriales.Fusobacteriaceae.Fusobacterium	SPSB2
97278	ENSG00000111671	rs6489739	0.000481018	1.59E-06	0.310035853	0.213653523	-0.449365308	0.866468784	0.050107711	-0.08487754	0.122321785	0.164298688	0.04898042	0.067594021	0.002122049	4.82E-06	0.721611139	0.873225638	Bacteria.Fusobacteria.Fusobacteriia.Fusobacteriales	SPSB2
97279	ENSG00000111671	rs6489739	0.000481018	1.59E-06	0.310035853	0.213653523	-0.449365308	0.866468784	0.050107711	-0.08487754	0.122321785	0.164298688	0.04898042	0.067594021	0.002122049	4.82E-06	0.721611139	0.873225638	Bacteria.Fusobacteria.Fusobacteriia.Fusobacteriales	SPSB2
97280	ENSG00000111671	rs6489739	0.007800732	0.000211434	0.449977393	0.338543896	-0.411397779	0.801498504	-0.041506192	0.06355718	0.149905711	0.204342045	0.054615404	0.065927809	0.035918738	0.000818175	0.95627449	0.965530807	Bacteria.Proteobacteria.Gammaproteobacteria.Enterobacteriales.Enterobacteriaceae	SPSB2
97281	ENSG00000111671	rs6489739	0.007800732	0.000211434	0.449977393	0.338543896	-0.411397779	0.801498504	-0.041506192	0.06355718	0.149905711	0.204342045	0.054615404	0.065927809	0.035918738	0.000818175	0.95627449	0.965530807	Bacteria.Proteobacteria.Gammaproteobacteria.Enterobacteriales.Enterobacteriaceae	SPSB2
97282	ENSG00000111671	rs6489739	0.002320362	4.69E-05	0.500903561	0.477001849	-0.432440305	0.843278633	-0.03575747	0.058458567	0.136469973	0.193486841	0.052833816	0.081736239	0.009617458	0.000134562	0.929862871	0.915747216	Bacteria.Firmicutes.Clostridia.Clostridiales.Lachnospiraceae.Roseburia	SPSB2
97283	ENSG00000111671	rs6489739	0.002320362	4.69E-05	0.500903561	0.477001849	-0.432440305	0.843278633	-0.03575747	0.058458567	0.136469973	0.193486841	0.052833816	0.081736239	0.009617458	0.000134562	0.929862871	0.915747216	Bacteria.Firmicutes.Clostridia.Clostridiales.Lachnospiraceae.Roseburia	SPSB2
97284	ENSG00000111671	rs6489739	0.016002547	4.64E-06	0.475531267	0.378598005	-0.397127466	1.039336255	0.03960837	0.064292941	0.160619194	0.208232294	0.055194984	0.072529209	0.060038752	5.53E-05	0.999614985	0.99936283	Bacteria.Firmicutes.Clostridia.Clostridiales.Lachnospiraceae.Tyzzerella.4	SPSB2
97285	ENSG00000111671	rs6489739	0.016002547	4.64E-06	0.475531267	0.378598005	-0.397127466	1.039336255	0.03960837	0.064292941	0.160619194	0.208232294	0.055194984	0.072529209	0.060038752	5.53E-05	0.999614985	0.99936283	Bacteria.Firmicutes.Clostridia.Clostridiales.Lachnospiraceae.Tyzzerella.4	SPSB2
97286	ENSG00000111671	rs6489739	7.83E-05	4.62E-05	0.134400406	0.75951936	-0.614820496	0.869587991	0.116406684	0.032512281	0.145959419	0.199333901	0.076806652	0.105771079	0.001284239	0.000245088	0.560613035	0.982679299	Bacteria.Firmicutes.Bacilli	SPSB2
97287	ENSG00000111671	rs6489739	7.83E-05	4.62E-05	0.134400406	0.75951936	-0.614820496	0.869587991	0.116406684	0.032512281	0.145959419	0.199333901	0.076806652	0.105771079	0.001284239	0.000245088	0.560613035	0.982679299	Bacteria.Firmicutes.Bacilli	SPSB2
97288	ENSG00000111671	rs6489739	0.000871177	1.10E-05	0.320563933	0.852091732	-0.443645903	0.944381038	-0.058542428	0.014152461	0.127190943	0.198384127	0.05849383	0.075607798	0.004054669	3.64E-05	0.997528932	0.997707395	Bacteria.Bacteroidetes.Bacteroidia.Bacteroidales.Rikenellaceae.Alistipes	SPSB2
97289	ENSG00000111671	rs6489739	0.000871177	1.10E-05	0.320563933	0.852091732	-0.443645903	0.944381038	-0.058542428	0.014152461	0.127190943	0.198384127	0.05849383	0.075607798	0.004054669	3.64E-05	0.997528932	0.997707395	Bacteria.Bacteroidetes.Bacteroidia.Bacteroidales.Rikenellaceae.Alistipes	SPSB2
97290	ENSG00000111671	rs6489739	0.020340325	0.001229295	0.472025884	0.235247106	-0.394043365	0.740890942	-0.044635824	0.103182992	0.165744112	0.219340034	0.061707805	0.086137851	0.068717989	0.002977143	0.952041951	0.861354115	Bacteria.Proteobacteria.Betaproteobacteria	SPSB2
97291	ENSG00000111671	rs6489739	0.020340325	0.001229295	0.472025884	0.235247106	-0.394043365	0.740890942	-0.044635824	0.103182992	0.165744112	0.219340034	0.061707805	0.086137851	0.068717989	0.002977143	0.952041951	0.861354115	Bacteria.Proteobacteria.Betaproteobacteria	SPSB2
97292	ENSG00000111671	rs6489739	0.002633751	5.62E-05	0.785247792	0.714309036	-0.508904825	0.980479106	-0.017180377	0.03061217	0.162792934	0.227654638	0.062794183	0.083263956	0.021361725	0.000423057	0.999814869	0.942552604	Bacteria.Actinobacteria.Actinobacteria.Corynebacteriales.Corynebacteriaceae	SPSB2
97293	ENSG00000111671	rs6489739	0.002633751	5.62E-05	0.785247792	0.714309036	-0.508904825	0.980479106	-0.017180377	0.03061217	0.162792934	0.227654638	0.062794183	0.083263956	0.021361725	0.000423057	0.999814869	0.942552604	Bacteria.Actinobacteria.Actinobacteria.Corynebacteriales.Corynebacteriaceae	SPSB2
97294	ENSG00000111671	rs6489739	0.001450651	8.95E-05	0.521145282	0.478771774	-0.440983739	0.839619513	-0.042688014	0.075185579	0.132663367	0.201166098	0.066180142	0.105548958	0.007157826	0.000250563	0.997851323	0.977487446	Bacteria.Firmicutes.Clostridia.Clostridiales.Lachnospiraceae.Fusicatenibacter	SPSB2
97295	ENSG00000111671	rs6489739	0.001450651	8.95E-05	0.521145282	0.478771774	-0.440983739	0.839619513	-0.042688014	0.075185579	0.132663367	0.201166098	0.066180142	0.105548958	0.007157826	0.000250563	0.997851323	0.977487446	Bacteria.Firmicutes.Clostridia.Clostridiales.Lachnospiraceae.Fusicatenibacter	SPSB2
97296	ENSG00000111671	rs6489739	7.82E-06	2.15E-07	0.005281535	0.268205997	-0.571680135	0.936478425	-0.136616649	0.069381653	0.117833293	0.16180115	0.047353289	0.062135482	0.000104611	1.32E-06	0.249009211	0.908397531	Bacteria.Firmicutes.Negativicutes.Selenomonadales.Acidaminococcaceae.Phascolarctobacterium	SPSB2
97297	ENSG00000111671	rs6489739	7.82E-06	2.15E-07	0.005281535	0.268205997	-0.571680135	0.936478425	-0.136616649	0.069381653	0.117833293	0.16180115	0.047353289	0.062135482	0.000104611	1.32E-06	0.249009211	0.908397531	Bacteria.Firmicutes.Negativicutes.Selenomonadales.Acidaminococcaceae.Phascolarctobacterium	SPSB2
97298	ENSG00000111671	rs6489739	0.015632763	0.000187771	0.282472576	0.220764679	-0.376642925	0.775019326	0.065390373	-0.106678	0.151773078	0.195832883	0.060343925	0.086294904	0.039339938	0.000582974	0.999305535	0.989974535	Bacteria.Proteobacteria.Gammaproteobacteria.Pseudomonadales.Pseudomonadaceae.Pseudomonas	SPSB2
97299	ENSG00000111671	rs6489739	0.015632763	0.000187771	0.282472576	0.220764679	-0.376642925	0.775019326	0.065390373	-0.106678	0.151773078	0.195832883	0.060343925	0.086294904	0.039339938	0.000582974	0.999305535	0.989974535	Bacteria.Proteobacteria.Gammaproteobacteria.Pseudomonadales.Pseudomonadaceae.Pseudomonas	SPSB2
97300	ENSG00000111671	rs6489739	0.000681068	1.11E-07	0.517469571	0.05332502	-0.539700297	1.086920741	-0.038603211	0.141558187	0.151362339	0.18253719	0.059321466	0.071946538	0.004765405	1.45E-06	0.998115183	0.976854668	Bacteria.Firmicutes.Clostridia.Clostridiales.Clostridiaceae.1	SPSB2
97301	ENSG00000111671	rs6489739	0.000681068	1.11E-07	0.517469571	0.05332502	-0.539700297	1.086920741	-0.038603211	0.141558187	0.151362339	0.18253719	0.059321466	0.071946538	0.004765405	1.45E-06	0.998115183	0.976854668	Bacteria.Firmicutes.Clostridia.Clostridiales.Clostridiaceae.1	SPSB2
97302	ENSG00000111671	rs6489739	0.017255824	0.000958855	0.367453042	0.160943873	-0.383656997	0.725642199	-0.05429301	0.117288444	0.157053011	0.209872259	0.059828134	0.082723767	0.049320629	0.002484393	0.938500455	0.780949829	Bacteria.Proteobacteria.Betaproteobacteria.Burkholderiales	SPSB2
97303	ENSG00000111671	rs6489739	0.017255824	0.000958855	0.367453042	0.160943873	-0.383656997	0.725642199	-0.05429301	0.117288444	0.157053011	0.209872259	0.059828134	0.082723767	0.049320629	0.002484393	0.938500455	0.780949829	Bacteria.Proteobacteria.Betaproteobacteria.Burkholderiales	SPSB2
97304	ENSG00000111671	rs6489739	0.063282654	0.00607132	0.873428804	0.884954774	-0.445664387	0.882245579	0.012879717	-0.0152002	0.235922466	0.311166594	0.080536116	0.104647262	0.153077099	0.026931891	0.767113496	0.904371696	Bacteria.Firmicutes.Erysipelotrichia.Erysipelotrichales.Erysipelotrichaceae.Holdemanella	SPSB2
97305	ENSG00000111671	rs6489739	0.063282654	0.00607132	0.873428804	0.884954774	-0.445664387	0.882245579	0.012879717	-0.0152002	0.235922466	0.311166594	0.080536116	0.104647262	0.153077099	0.026931891	0.767113496	0.904371696	Bacteria.Firmicutes.Erysipelotrichia.Erysipelotrichales.Erysipelotrichaceae.Holdemanella	SPSB2
97306	ENSG00000111671	rs6489739	0.000371237	9.26E-07	0.87105924	0.568094145	-0.49077212	0.970422044	0.010751636	-0.046849149	0.130768943	0.179250881	0.065983019	0.081655782	0.001894772	4.48E-06	0.922061391	0.887197416	Bacteria.Firmicutes.Clostridia.Clostridiales.Lachnospiraceaencultured	SPSB2
97307	ENSG00000111671	rs6489739	0.000371237	9.26E-07	0.87105924	0.568094145	-0.49077212	0.970422044	0.010751636	-0.046849149	0.130768943	0.179250881	0.065983019	0.081655782	0.001894772	4.48E-06	0.922061391	0.887197416	Bacteria.Firmicutes.Clostridia.Clostridiales.Lachnospiraceaencultured	SPSB2
97308	ENSG00000111671	rs6489739	0.240410476	0.223061905	0.582955594	0.731227022	-0.885312469	1.274833392	0.068749758	-0.059692962	0.747329734	1.036446355	0.124593989	0.173046936	0.999415694	0.756899163	0.990344402	0.969829037	Bacteria.Firmicutes	SPSB2
97309	ENSG00000111671	rs6489739	0.240410476	0.223061905	0.582955594	0.731227022	-0.885312469	1.274833392	0.068749758	-0.059692962	0.747329734	1.036446355	0.124593989	0.173046936	0.999415694	0.756899163	0.990344402	0.969829037	Bacteria.Firmicutes	SPSB2
97310	ENSG00000111671	rs6489739	0.000137168	2.53E-08	0.490338517	0.038249511	-0.518379255	1.068173577	-0.04386184	0.172635041	0.127996257	0.168907739	0.063233777	0.081641593	0.000962338	2.15E-07	0.8182704	0.956405468	Bacteria.Firmicutes.Clostridia.Clostridiales.Peptostreptococcaceae.Intestinibacter	SPSB2
97311	ENSG00000111671	rs6489739	0.000137168	2.53E-08	0.490338517	0.038249511	-0.518379255	1.068173577	-0.04386184	0.172635041	0.127996257	0.168907739	0.063233777	0.081641593	0.000962338	2.15E-07	0.8182704	0.956405468	Bacteria.Firmicutes.Clostridia.Clostridiales.Peptostreptococcaceae.Intestinibacter	SPSB2
97312	ENSG00000111671	rs6489739	0.001811847	1.53E-06	0.001764644	0.201955557	-0.337894422	0.728272797	0.180147074	0.087783604	0.103932093	0.137856837	0.055262854	0.068110937	0.005432879	4.97E-06	0.170886658	0.942815443	Bacteria.Actinobacteria.Actinobacteria.Bifidobacteriales.Bifidobacteriaceae	SPSB2
97313	ENSG00000111671	rs6489739	0.001811847	1.53E-06	0.001764644	0.201955557	-0.337894422	0.728272797	0.180147074	0.087783604	0.103932093	0.137856837	0.055262854	0.068110937	0.005432879	4.97E-06	0.170886658	0.942815443	Bacteria.Actinobacteria.Actinobacteria.Bifidobacteriales.Bifidobacteriaceae	SPSB2
97314	ENSG00000111671	rs6489739	0.057584376	0.000985067	0.380994681	0.509869592	-0.355178367	0.807821578	0.071231406	-0.06081545	0.183787089	0.234223153	0.080764108	0.091777714	0.149037342	0.003663934	0.998768023	0.985214694	Bacteria.Firmicutes.Clostridia.Clostridiales.Ruminococcaceae.Ruminococcaceae.NK4A214.group	SPSB2
97315	ENSG00000111671	rs6489739	0.057584376	0.000985067	0.380994681	0.509869592	-0.355178367	0.807821578	0.071231406	-0.06081545	0.183787089	0.234223153	0.080764108	0.091777714	0.149037342	0.003663934	0.998768023	0.985214694	Bacteria.Firmicutes.Clostridia.Clostridiales.Ruminococcaceae.Ruminococcaceae.NK4A214.group	SPSB2
97316	ENSG00000111671	rs6489739	0.000185244	1.33E-06	0.56282821	0.677196036	-0.505894559	0.896572671	-0.029000176	-0.027621386	0.127700676	0.168504204	0.049864138	0.066056417	0.00110788	5.95E-06	0.998409995	0.996467843	Bacteria.Verrucomicrobia	SPSB2
97317	ENSG00000111671	rs6489739	0.000185244	1.33E-06	0.56282821	0.677196036	-0.505894559	0.896572671	-0.029000176	-0.027621386	0.127700676	0.168504204	0.049864138	0.066056417	0.00110788	5.95E-06	0.998409995	0.996467843	Bacteria.Verrucomicrobia	SPSB2
97318	ENSG00000111671	rs6489739	0.410731905	0.86360204	0.508854015	0.187453487	-0.27625379	0.108693653	-0.040611746	0.153449664	0.33369526	0.63024668	0.061140643	0.115205566	0.899736096	0.747147394	0.998947111	0.981145089	Bacteria.Bacteroidetes	SPSB2
97319	ENSG00000111671	rs6489739	0.410731905	0.86360204	0.508854015	0.187453487	-0.27625379	0.108693653	-0.040611746	0.153449664	0.33369526	0.63024668	0.061140643	0.115205566	0.899736096	0.747147394	0.998947111	0.981145089	Bacteria.Bacteroidetes	SPSB2
97320	ENSG00000111671	rs6489739	0.000195434	2.54E-08	0.140136345	0.321161376	-0.455207228	0.992739296	-0.075594828	-0.074451334	0.115367803	0.157010139	0.050624257	0.074482121	0.000915471	1.99E-07	0.996033175	0.941739004	Bacteria.Firmicutes.Clostridia.Clostridiales.Lachnospiraceae.Lachnospiraceae.NK4A136.group	SPSB2
97321	ENSG00000111671	rs6489739	0.000195434	2.54E-08	0.140136345	0.321161376	-0.455207228	0.992739296	-0.075594828	-0.074451334	0.115367803	0.157010139	0.050624257	0.074482121	0.000915471	1.99E-07	0.996033175	0.941739004	Bacteria.Firmicutes.Clostridia.Clostridiales.Lachnospiraceae.Lachnospiraceae.NK4A136.group	SPSB2
97322	ENSG00000111671	rs6489739	0.000302882	3.30E-07	0.484766144	0.955598671	-0.464892418	0.928341258	-0.046901215	-0.005394238	0.121869972	0.163485739	0.066752304	0.096516099	0.001413188	1.45E-06	0.997048205	0.999513539	Bacteria.Firmicutes.Clostridia.Clostridiales.Lachnospiraceae.Dorea	SPSB2
97323	ENSG00000111671	rs6489739	0.000302882	3.30E-07	0.484766144	0.955598671	-0.464892418	0.928341258	-0.046901215	-0.005394238	0.121869972	0.163485739	0.066752304	0.096516099	0.001413188	1.45E-06	0.997048205	0.999513539	Bacteria.Firmicutes.Clostridia.Clostridiales.Lachnospiraceae.Dorea	SPSB2
97324	ENSG00000111671	rs6489739	7.10E-05	3.79E-06	0.160536986	0.649497363	-0.570640064	0.899393084	0.101383298	0.047702128	0.134570046	0.178278042	0.071435301	0.104485144	0.000772124	1.70E-05	0.465301759	0.910444892	Bacteria.Firmicutes.Bacilli.Lactobacillales	SPSB2
97325	ENSG00000111671	rs6489739	7.10E-05	3.79E-06	0.160536986	0.649497363	-0.570640064	0.899393084	0.101383298	0.047702128	0.134570046	0.178278042	0.071435301	0.104485144	0.000772124	1.70E-05	0.465301759	0.910444892	Bacteria.Firmicutes.Bacilli.Lactobacillales	SPSB2
97326	ENSG00000111671	rs6489739	0.000233109	2.39E-07	0.853010324	0.320699271	-0.485757749	0.930000811	0.010405741	-0.074607413	0.124768981	0.161440551	0.055942945	0.074566488	0.001188209	1.09E-06	0.938686629	0.939697157	Bacteria.Proteobacteria.Deltaproteobacteria	SPSB2
97327	ENSG00000111671	rs6489739	0.000233109	2.39E-07	0.853010324	0.320699271	-0.485757749	0.930000811	0.010405741	-0.074607413	0.124768981	0.161440551	0.055942945	0.074566488	0.001188209	1.09E-06	0.938686629	0.939697157	Bacteria.Proteobacteria.Deltaproteobacteria	SPSB2
97328	ENSG00000111671	rs6489739	6.86E-05	1.99E-08	0.091367044	0.558937308	-0.482312248	0.985721593	-0.147262968	-0.061601279	0.113482368	0.154424922	0.085957077	0.104870538	0.000336665	1.12E-07	0.843646702	0.956901174	Bacteria.Firmicutes.Clostridia.Clostridiales.Ruminococcaceae.Ruminiclostridium.5	SPSB2
97329	ENSG00000111671	rs6489739	6.86E-05	1.99E-08	0.091367044	0.558937308	-0.482312248	0.985721593	-0.147262968	-0.061601279	0.113482368	0.154424922	0.085957077	0.104870538	0.000336665	1.12E-07	0.843646702	0.956901174	Bacteria.Firmicutes.Clostridia.Clostridiales.Ruminococcaceae.Ruminiclostridium.5	SPSB2
97330	ENSG00000111671	rs6489739	0.002051982	0.021659456	0.769268529	0.074098472	-0.499565009	0.554470186	-0.021227405	-0.184029927	0.155635812	0.235732618	0.072069295	0.1014049	0.018443516	0.030395909	0.922356997	0.788451079	Bacteria.Firmicutes.Clostridia.Clostridiales.Lachnospiraceae..Eubacterium..xylanophilum.group	SPSB2
97331	ENSG00000111671	rs6489739	0.002051982	0.021659456	0.769268529	0.074098472	-0.499565009	0.554470186	-0.021227405	-0.184029927	0.155635812	0.235732618	0.072069295	0.1014049	0.018443516	0.030395909	0.922356997	0.788451079	Bacteria.Firmicutes.Clostridia.Clostridiales.Lachnospiraceae..Eubacterium..xylanophilum.group	SPSB2
97332	ENSG00000111671	rs6489739	9.49E-05	1.49E-07	0.086717844	0.051656879	-0.487642776	0.914171965	0.084172944	-0.144411821	0.117310342	0.155481854	0.048406302	0.07286516	0.000497501	6.42E-07	0.688064663	0.73241403	Bacteria.Proteobacteria.Gammaproteobacteria.Pasteurellales.Pasteurellaceae.Haemophilus	SPSB2
97333	ENSG00000111671	rs6489739	9.49E-05	1.49E-07	0.086717844	0.051656879	-0.487642776	0.914171965	0.084172944	-0.144411821	0.117310342	0.155481854	0.048406302	0.07286516	0.000497501	6.42E-07	0.688064663	0.73241403	Bacteria.Proteobacteria.Gammaproteobacteria.Pasteurellales.Pasteurellaceae.Haemophilus	SPSB2
97334	ENSG00000111671	rs6489739	0.02396067	0.000406327	0.201391676	0.776822559	-0.35721511	1.115564123	0.120262226	0.038904983	0.154566072	0.299446828	0.093192889	0.136688528	0.091926982	0.002081919	0.998330087	0.999834196	Bacteria.Actinobacteria.Coriobacteriia.Coriobacteriales.Coriobacteriaceae.Collinsella	SPSB2
97335	ENSG00000111671	rs6489739	0.02396067	0.000406327	0.201391676	0.776822559	-0.35721511	1.115564123	0.120262226	0.038904983	0.154566072	0.299446828	0.093192889	0.136688528	0.091926982	0.002081919	0.998330087	0.999834196	Bacteria.Actinobacteria.Coriobacteriia.Coriobacteriales.Coriobacteriaceae.Collinsella	SPSB2
97336	ENSG00000111671	rs6489739	0.006140379	0.001430833	0.677138962	0.516029424	-0.436075098	0.803837422	-0.028823361	0.074582756	0.154023693	0.241496723	0.068918004	0.114216875	0.032938556	0.004247953	0.998793879	0.998019463	Bacteria.Firmicutes.Clostridia.Clostridiales.Lachnospiraceae.Blautia	SPSB2
97337	ENSG00000111671	rs6489739	0.006140379	0.001430833	0.677138962	0.516029424	-0.436075098	0.803837422	-0.028823361	0.074582756	0.154023693	0.241496723	0.068918004	0.114216875	0.032938556	0.004247953	0.998793879	0.998019463	Bacteria.Firmicutes.Clostridia.Clostridiales.Lachnospiraceae.Blautia	SPSB2
97338	ENSG00000111671	rs6489739	0.000145127	2.09E-07	0.204665027	0.852387075	-0.479101875	0.913168278	0.061392831	-0.011412286	0.118782444	0.157595483	0.047924463	0.061092186	0.000684373	8.94E-07	0.937508231	0.980093116	Bacteria.Firmicutes.Negativicutes.Selenomonadales.Veillonellaceae.Dialister	SPSB2
97339	ENSG00000111671	rs6489739	0.000145127	2.09E-07	0.204665027	0.852387075	-0.479101875	0.913168278	0.061392831	-0.011412286	0.118782444	0.157595483	0.047924463	0.061092186	0.000684373	8.94E-07	0.937508231	0.980093116	Bacteria.Firmicutes.Negativicutes.Selenomonadales.Veillonellaceae.Dialister	SPSB2
97340	ENSG00000111671	rs6489739	0.001672202	2.98E-05	0.254344667	0.239118133	-0.422394937	0.816169686	-0.058287884	0.104865831	0.128875509	0.181950366	0.050690594	0.08827605	0.006144889	0.000104329	0.829807935	0.994448463	Bacteria.Bacteroidetes.Bacteroidia.Bacteroidales.Porphyromonadaceae	SPSB2
97341	ENSG00000111671	rs6489739	0.001672202	2.98E-05	0.254344667	0.239118133	-0.422394937	0.816169686	-0.058287884	0.104865831	0.128875509	0.181950366	0.050690594	0.08827605	0.006144889	0.000104329	0.829807935	0.994448463	Bacteria.Bacteroidetes.Bacteroidia.Bacteroidales.Porphyromonadaceae	SPSB2
97342	ENSG00000111671	rs6489739	0.0004731	0.000599175	0.092881238	0.791610197	-0.761265425	0.974627543	-0.137318069	0.026200555	0.206936243	0.270308015	0.080534338	0.098760618	0.009715537	0.00385122	0.592795516	0.896476225	Bacteria.Firmicutes.Erysipelotrichia.Erysipelotrichales.Erysipelotrichaceae.Faecalitalea	SPSB2
97343	ENSG00000111671	rs6489739	0.0004731	0.000599175	0.092881238	0.791610197	-0.761265425	0.974627543	-0.137318069	0.026200555	0.206936243	0.270308015	0.080534338	0.098760618	0.009715537	0.00385122	0.592795516	0.896476225	Bacteria.Firmicutes.Erysipelotrichia.Erysipelotrichales.Erysipelotrichaceae.Faecalitalea	SPSB2
97344	ENSG00000111671	rs6489739	0.000198084	3.78E-07	0.951703506	0.461689184	-0.480500944	0.907412715	-0.003499415	-0.054577809	0.121901649	0.160770103	0.057557698	0.073714939	0.000914466	1.35E-06	0.998880039	0.96485838	Bacteria.Proteobacteria.Deltaproteobacteria.Desulfovibrionales.Desulfovibrionaceae.Bilophila	SPSB2
97345	ENSG00000111671	rs6489739	0.000198084	3.78E-07	0.951703506	0.461689184	-0.480500944	0.907412715	-0.003499415	-0.054577809	0.121901649	0.160770103	0.057557698	0.073714939	0.000914466	1.35E-06	0.998880039	0.96485838	Bacteria.Proteobacteria.Deltaproteobacteria.Desulfovibrionales.Desulfovibrionaceae.Bilophila	SPSB2
97346	ENSG00000111671	rs6489739	0.000167503	3.96E-06	0.632308298	0.982830644	-0.483723603	0.902618413	-0.026033178	0.00184663	0.121194724	0.179322422	0.054155042	0.085484354	0.00117005	1.36E-05	0.806317004	0.932476478	Bacteria.Firmicutes.Clostridia.Clostridiales.Lachnospiraceae.Lachnospira	SPSB2
97347	ENSG00000111671	rs6489739	0.000167503	3.96E-06	0.632308298	0.982830644	-0.483723603	0.902618413	-0.026033178	0.00184663	0.121194724	0.179322422	0.054155042	0.085484354	0.00117005	1.36E-05	0.806317004	0.932476478	Bacteria.Firmicutes.Clostridia.Clostridiales.Lachnospiraceae.Lachnospira	SPSB2
97348	ENSG00000111671	rs6489739	0.410772446	0.863519588	0.508815599	0.187491047	-0.276231965	0.108760667	-0.040616098	0.153438169	0.333697957	0.630250404	0.061141634	0.115206874	0.898127522	0.746427382	0.998912436	0.981117471	Bacteria.Bacteroidetes.Bacteroidia.Bacteroidales	SPSB2
97349	ENSG00000111671	rs6489739	0.410772446	0.863519588	0.508815599	0.187491047	-0.276231965	0.108760667	-0.040616098	0.153438169	0.333697957	0.630250404	0.061141634	0.115206874	0.898127522	0.746427382	0.998912436	0.981117471	Bacteria.Bacteroidetes.Bacteroidia.Bacteroidales	SPSB2
97350	ENSG00000111671	rs6489739	0.022180278	0.009992081	0.503930324	0.234345564	-0.385926696	0.678537433	0.058143082	-0.123117488	0.164749895	0.255792201	0.08652264	0.10257938	0.07346724	0.013501254	0.999550585	0.896675129	Bacteria.Firmicutes.Clostridia.Clostridiales.Lachnospiraceae.Lachnospiraceae.ND3007.group	SPSB2
97351	ENSG00000111671	rs6489739	0.022180278	0.009992081	0.503930324	0.234345564	-0.385926696	0.678537433	0.058143082	-0.123117488	0.164749895	0.255792201	0.08652264	0.10257938	0.07346724	0.013501254	0.999550585	0.896675129	Bacteria.Firmicutes.Clostridia.Clostridiales.Lachnospiraceae.Lachnospiraceae.ND3007.group	SPSB2
97352	ENSG00000111671	rs6489739	8.64E-05	7.06E-08	0.883273262	0.050730325	-0.48562518	0.928132885	-0.008676355	-0.158583386	0.116061806	0.152950826	0.058866507	0.079688052	0.000478798	4.03E-07	0.99766152	0.846328764	Bacteria.Firmicutes.Clostridia.Clostridiales.Lachnospiraceae.Coprococcus.1	SPSB2
97353	ENSG00000111671	rs6489739	8.64E-05	7.06E-08	0.883273262	0.050730325	-0.48562518	0.928132885	-0.008676355	-0.158583386	0.116061806	0.152950826	0.058866507	0.079688052	0.000478798	4.03E-07	0.99766152	0.846328764	Bacteria.Firmicutes.Clostridia.Clostridiales.Lachnospiraceae.Coprococcus.1	SPSB2
97354	ENSG00000111671	rs6489739	0.000350071	4.32E-07	0.361413762	0.230578055	-0.457430567	0.896438241	-0.046168292	0.092635094	0.1213079	0.159792059	0.050234547	0.076555139	0.001408863	1.57E-06	0.934169653	0.990835033	Bacteria.Bacteroidetes.Bacteroidia.Bacteroidales.Porphyromonadaceae.Parabacteroides	SPSB2
97355	ENSG00000111671	rs6489739	0.000350071	4.32E-07	0.361413762	0.230578055	-0.457430567	0.896438241	-0.046168292	0.092635094	0.1213079	0.159792059	0.050234547	0.076555139	0.001408863	1.57E-06	0.934169653	0.990835033	Bacteria.Bacteroidetes.Bacteroidia.Bacteroidales.Porphyromonadaceae.Parabacteroides	SPSB2
97356	ENSG00000111671	rs6489739	2.04E-05	0.019793381	0.037895197	0.069600567	-0.60668757	0.512272915	0.161663364	0.196960846	0.132181839	0.214488776	0.076307754	0.106783578	0.000558739	0.019513523	0.925664213	0.949592213	Bacteria.Actinobacteria	SPSB2
97357	ENSG00000111671	rs6489739	2.04E-05	0.019793381	0.037895197	0.069600567	-0.60668757	0.512272915	0.161663364	0.196960846	0.132181839	0.214488776	0.076307754	0.106783578	0.000558739	0.019513523	0.925664213	0.949592213	Bacteria.Actinobacteria	SPSB2
97358	ENSG00000111671	rs6489739	0.022178466	0.025981468	0.812020816	0.239111413	-0.426143176	0.638610694	0.015054243	-0.104358392	0.181915509	0.280357886	0.063048127	0.087847618	0.112522761	0.047717739	0.984987993	0.971423926	Bacteria.Proteobacteria.Deltaproteobacteria.Desulfovibrionales.Desulfovibrionaceae.Desulfovibrio	SPSB2
97359	ENSG00000111671	rs6489739	0.022178466	0.025981468	0.812020816	0.239111413	-0.426143176	0.638610694	0.015054243	-0.104358392	0.181915509	0.280357886	0.063048127	0.087847618	0.112522761	0.047717739	0.984987993	0.971423926	Bacteria.Proteobacteria.Deltaproteobacteria.Desulfovibrionales.Desulfovibrionaceae.Desulfovibrio	SPSB2
97360	ENSG00000111671	rs6489739	0.003060114	2.03E-06	0.693445049	0.562819551	-0.446707645	0.952034684	0.02398758	0.048859725	0.145266544	0.182747162	0.060587767	0.084009626	0.011163662	1.22E-05	0.998970432	0.998994847	Bacteria.Firmicutes.Erysipelotrichia.Erysipelotrichales.Erysipelotrichaceae.Erysipelatoclostridium	SPSB2
97361	ENSG00000111671	rs6489739	0.003060114	2.03E-06	0.693445049	0.562819551	-0.446707645	0.952034684	0.02398758	0.048859725	0.145266544	0.182747162	0.060587767	0.084009626	0.011163662	1.22E-05	0.998970432	0.998994847	Bacteria.Firmicutes.Erysipelotrichia.Erysipelotrichales.Erysipelotrichaceae.Erysipelatoclostridium	SPSB2
97362	ENSG00000111671	rs6489739	5.83E-05	2.78E-05	0.047272687	0.456098749	-0.699630542	0.868837839	-0.191455021	-0.071535909	0.162833616	0.19288286	0.094703376	0.095419224	0.00107863	0.000177946	0.651985343	0.987554159	Bacteria.Firmicutes.Clostridia.Clostridiales.Family.XIII	SPSB2
97363	ENSG00000111671	rs6489739	5.83E-05	2.78E-05	0.047272687	0.456098749	-0.699630542	0.868837839	-0.191455021	-0.071535909	0.162833616	0.19288286	0.094703376	0.095419224	0.00107863	0.000177946	0.651985343	0.987554159	Bacteria.Firmicutes.Clostridia.Clostridiales.Family.XIII	SPSB2
97364	ENSG00000111671	rs6489739	7.54E-05	3.39E-07	0.240874042	0.851116098	-0.533678858	0.928917342	0.083425461	0.01930141	0.126374446	0.16378253	0.070493139	0.102431618	0.000615469	1.92E-06	0.563320165	0.921307549	Bacteria.Firmicutes.Bacilli.Lactobacillales.Streptococcaceae.Streptococcus	SPSB2
97365	ENSG00000111671	rs6489739	7.54E-05	3.39E-07	0.240874042	0.851116098	-0.533678858	0.928917342	0.083425461	0.01930141	0.126374446	0.16378253	0.070493139	0.102431618	0.000615469	1.92E-06	0.563320165	0.921307549	Bacteria.Firmicutes.Bacilli.Lactobacillales.Streptococcaceae.Streptococcus	SPSB2
97366	ENSG00000111671	rs6489739	0.011308056	0.002876608	0.807505331	0.799683148	-0.447458856	0.86593039	0.016483499	-0.026080955	0.17169571	0.27967796	0.067382578	0.102365482	0.071672586	0.009371402	0.999469974	0.995685903	Bacteria.Bacteroidetes.Bacteroidia.Bacteroidales.Porphyromonadaceae.Barnesiella	SPSB2
97367	ENSG00000111671	rs6489739	0.011308056	0.002876608	0.807505331	0.799683148	-0.447458856	0.86593039	0.016483499	-0.026080955	0.17169571	0.27967796	0.067382578	0.102365482	0.071672586	0.009371402	0.999469974	0.995685903	Bacteria.Bacteroidetes.Bacteroidia.Bacteroidales.Porphyromonadaceae.Barnesiella	SPSB2
97368	ENSG00000111671	rs6489739	0.000241032	2.64E-07	0.983054944	0.382620649	-0.480268221	0.922933901	0.001185023	-0.064971244	0.123676199	0.160912793	0.055583431	0.073919685	0.001053166	1.15E-06	0.978475352	0.950708623	Bacteria.Proteobacteria.Deltaproteobacteria.Desulfovibrionales.Desulfovibrionaceae	SPSB2
97369	ENSG00000111671	rs6489739	0.000241032	2.64E-07	0.983054944	0.382620649	-0.480268221	0.922933901	0.001185023	-0.064971244	0.123676199	0.160912793	0.055583431	0.073919685	0.001053166	1.15E-06	0.978475352	0.950708623	Bacteria.Proteobacteria.Deltaproteobacteria.Desulfovibrionales.Desulfovibrionaceae	SPSB2
97370	ENSG00000111671	rs6489739	0.189992395	0.205346991	0.80667151	0.977181603	-0.582531416	0.902924737	0.020889063	0.004009256	0.439899989	0.705916075	0.085016141	0.139641056	0.743352806	0.493536042	0.883966859	0.882852417	Bacteria.Firmicutes.Clostridia.Clostridiales.Lachnospiraceae	SPSB2
97371	ENSG00000111671	rs6489739	0.189992395	0.205346991	0.80667151	0.977181603	-0.582531416	0.902924737	0.020889063	0.004009256	0.439899989	0.705916075	0.085016141	0.139641056	0.743352806	0.493536042	0.883966859	0.882852417	Bacteria.Firmicutes.Clostridia.Clostridiales.Lachnospiraceae	SPSB2
97372	ENSG00000111671	rs6489739	0.032187413	0.001184004	0.727140551	0.614867302	-0.425139302	0.828561635	0.029318991	-0.054309983	0.194272537	0.244418258	0.083668495	0.107430701	0.094558272	0.0050672	0.998201428	0.99782309	Bacteria.Firmicutes.Bacilli.Bacillales.Staphylococcaceae.Staphylococcus	SPSB2
97373	ENSG00000111671	rs6489739	0.032187413	0.001184004	0.727140551	0.614867302	-0.425139302	0.828561635	0.029318991	-0.054309983	0.194272537	0.244418258	0.083668495	0.107430701	0.094558272	0.0050672	0.998201428	0.99782309	Bacteria.Firmicutes.Bacilli.Bacillales.Staphylococcaceae.Staphylococcus	SPSB2
97374	ENSG00000111671	rs6489739	0.027199098	0.000218774	0.550219242	0.430017248	-0.399453769	0.815427543	0.039137414	-0.060110777	0.176835562	0.208432944	0.065173011	0.075702342	0.071884219	0.000914257	0.899680222	0.926870238	Bacteria.Firmicutes.Clostridia.Clostridiales.Lachnospiraceae.Lachnospiraceae.UCG.010	SPSB2
97375	ENSG00000111671	rs6489739	0.027199098	0.000218774	0.550219242	0.430017248	-0.399453769	0.815427543	0.039137414	-0.060110777	0.176835562	0.208432944	0.065173011	0.075702342	0.071884219	0.000914257	0.899680222	0.926870238	Bacteria.Firmicutes.Clostridia.Clostridiales.Lachnospiraceae.Lachnospiraceae.UCG.010	SPSB2
97376	ENSG00000111671	rs6489739	0.024393244	0.001623203	0.533870608	0.296996213	-0.396289719	0.749755776	0.042402688	-0.090798238	0.172018356	0.228075612	0.067801819	0.086375028	0.076810651	0.00374216	0.978617443	0.997803387	Bacteria.Actinobacteria.Actinobacteria.Micrococcales	SPSB2
97377	ENSG00000111671	rs6489739	0.024393244	0.001623203	0.533870608	0.296996213	-0.396289719	0.749755776	0.042402688	-0.090798238	0.172018356	0.228075612	0.067801819	0.086375028	0.076810651	0.00374216	0.978617443	0.997803387	Bacteria.Actinobacteria.Actinobacteria.Micrococcales	SPSB2
97378	ENSG00000111671	rs6489739	0.205905259	0.416172097	0.715254743	0.355551924	-0.381523091	0.440821591	-0.020829949	0.095954604	0.298650842	0.538752332	0.056853672	0.103132027	0.737777551	0.583522657	0.99911693	0.98634337	Bacteria.Bacteroidetes.Bacteroidia.Bacteroidales.Bacteroidaceae.Bacteroides	SPSB2
97379	ENSG00000111671	rs6489739	0.205905259	0.416172097	0.715254743	0.355551924	-0.381523091	0.440821591	-0.020829949	0.095954604	0.298650842	0.538752332	0.056853672	0.103132027	0.737777551	0.583522657	0.99911693	0.98634337	Bacteria.Bacteroidetes.Bacteroidia.Bacteroidales.Bacteroidaceae.Bacteroides	SPSB2
97380	ENSG00000111671	rs6489739	0.000127295	1.16E-07	0.059405084	0.113668361	-0.478472837	0.945831991	-0.085377622	0.108150178	0.117509492	0.159128306	0.044507754	0.06745941	0.000699346	6.73E-07	0.894464543	0.891510278	Bacteria.Proteobacteria.Betaproteobacteria.Burkholderiales.Alcaligenaceae.Parasutterella	SPSB2
97381	ENSG00000111671	rs6489739	0.000127295	1.16E-07	0.059405084	0.113668361	-0.478472837	0.945831991	-0.085377622	0.108150178	0.117509492	0.159128306	0.044507754	0.06745941	0.000699346	6.73E-07	0.894464543	0.891510278	Bacteria.Proteobacteria.Betaproteobacteria.Burkholderiales.Alcaligenaceae.Parasutterella	SPSB2
97382	ENSG00000111671	rs6489739	0.009941068	0.000362531	0.795975261	0.921128643	-0.518665348	0.937580009	0.015833369	-0.007367103	0.195383195	0.2493436	0.060989831	0.074121999	0.061376804	0.002678665	0.902907588	0.995898232	Bacteria.Proteobacteria.Gammaproteobacteria	SPSB2
97383	ENSG00000111671	rs6489739	0.009941068	0.000362531	0.795975261	0.921128643	-0.518665348	0.937580009	0.015833369	-0.007367103	0.195383195	0.2493436	0.060989831	0.074121999	0.061376804	0.002678665	0.902907588	0.995898232	Bacteria.Proteobacteria.Gammaproteobacteria	SPSB2
97384	ENSG00000111671	rs6489739	0.000781842	2.53E-06	0.839712231	0.707463892	-0.465035738	0.897016721	-0.013276415	0.033922417	0.132028109	0.174119297	0.065381472	0.090005975	0.003375094	7.98E-06	0.908615968	0.994372741	Bacteria.Firmicutes.Clostridia.Clostridiales.Lachnospiraceae..Eubacterium..hallii.group	SPSB2
97385	ENSG00000111671	rs6489739	0.000781842	2.53E-06	0.839712231	0.707463892	-0.465035738	0.897016721	-0.013276415	0.033922417	0.132028109	0.174119297	0.065381472	0.090005975	0.003375094	7.98E-06	0.908615968	0.994372741	Bacteria.Firmicutes.Clostridia.Clostridiales.Lachnospiraceae..Eubacterium..hallii.group	SPSB2
97386	ENSG00000111671	rs6489739	0.005301793	0.008846183	0.310358252	0.085609148	-0.400303033	0.626704832	0.100553714	-0.295994091	0.13881621	0.232281103	0.098357556	0.169607354	0.021753922	0.011723672	0.804907077	0.994989321	Bacteria.Actinobacteria.Coriobacteriia.Coriobacteriales	SPSB2
97387	ENSG00000111671	rs6489739	0.005301793	0.008846183	0.310358252	0.085609148	-0.400303033	0.626704832	0.100553714	-0.295994091	0.13881621	0.232281103	0.098357556	0.169607354	0.021753922	0.011723672	0.804907077	0.994989321	Bacteria.Actinobacteria.Coriobacteriia.Coriobacteriales	SPSB2
97388	ENSG00000111671	rs6489739	0.000166991	5.13E-07	0.719694898	0.562292633	-0.485457739	0.955976902	-0.016484292	0.040528828	0.121601727	0.17175531	0.045738198	0.069591287	0.000839307	2.55E-06	0.99994518	0.999865593	Bacteria.Bacteroidetes.Bacteroidia.Bacteroidales.Prevotellaceae	SPSB2
97389	ENSG00000111671	rs6489739	0.000166991	5.13E-07	0.719694898	0.562292633	-0.485457739	0.955976902	-0.016484292	0.040528828	0.121601727	0.17175531	0.045738198	0.069591287	0.000839307	2.55E-06	0.99994518	0.999865593	Bacteria.Bacteroidetes.Bacteroidia.Bacteroidales.Prevotellaceae	SPSB2
97390	ENSG00000111671	rs6489739	0.005898952	0.00015992	0.39659282	0.182677561	-0.407520434	0.77268479	-0.045746552	0.101191543	0.143210053	0.192933194	0.053612886	0.075139373	0.019893099	0.000529885	0.943988959	0.838739558	Bacteria.Proteobacteria.Betaproteobacteria.Burkholderiales.Alcaligenaceae	SPSB2
97391	ENSG00000111671	rs6489739	0.005898952	0.00015992	0.39659282	0.182677561	-0.407520434	0.77268479	-0.045746552	0.101191543	0.143210053	0.192933194	0.053612886	0.075139373	0.019893099	0.000529885	0.943988959	0.838739558	Bacteria.Proteobacteria.Betaproteobacteria.Burkholderiales.Alcaligenaceae	SPSB2
97392	ENSG00000111671	rs6489739	0.001938212	0.001241726	0.409734273	0.485175309	-0.589492607	0.801693145	-0.063135121	-0.068465407	0.182573936	0.237569136	0.076099611	0.097535307	0.018299534	0.005553363	0.96209201	0.932974649	Bacteria.Firmicutes.Clostridia.Clostridiales.Ruminococcaceae.Ruminiclostridium.6	SPSB2
97393	ENSG00000111671	rs6489739	0.001938212	0.001241726	0.409734273	0.485175309	-0.589492607	0.801693145	-0.063135121	-0.068465407	0.182573936	0.237569136	0.076099611	0.097535307	0.018299534	0.005553363	0.96209201	0.932974649	Bacteria.Firmicutes.Clostridia.Clostridiales.Ruminococcaceae.Ruminiclostridium.6	SPSB2
97394	ENSG00000111671	rs6489739	0.000262784	1.23E-06	0.238765529	0.580995078	-0.598210282	0.991323876	-0.084560454	0.048992612	0.155081493	0.185628942	0.071128999	0.088327449	0.002724453	9.39E-06	0.793542296	0.932490779	Bacteria.Firmicutes.Clostridia.Clostridiales.Ruminococcaceae.Ruminococcus.2	SPSB2
97395	ENSG00000111671	rs6489739	0.000262784	1.23E-06	0.238765529	0.580995078	-0.598210282	0.991323876	-0.084560454	0.048992612	0.155081493	0.185628942	0.071128999	0.088327449	0.002724453	9.39E-06	0.793542296	0.932490779	Bacteria.Firmicutes.Clostridia.Clostridiales.Ruminococcaceae.Ruminococcus.2	SPSB2
97396	ENSG00000111671	rs6489739	0.018780942	2.12E-05	0.653531937	0.989628639	-0.421369804	0.896293736	0.030454516	-0.000908944	0.174893333	0.195688914	0.067540027	0.069660097	0.048830179	0.000113496	0.957431557	0.997412515	Bacteria.Proteobacteria.Gammaproteobacteria.Enterobacteriales.Enterobacteriaceae.Citrobacter	SPSB2
97397	ENSG00000111671	rs6489739	0.018780942	2.12E-05	0.653531937	0.989628639	-0.421369804	0.896293736	0.030454516	-0.000908944	0.174893333	0.195688914	0.067540027	0.069660097	0.048830179	0.000113496	0.957431557	0.997412515	Bacteria.Proteobacteria.Gammaproteobacteria.Enterobacteriales.Enterobacteriaceae.Citrobacter	SPSB2
97398	ENSG00000111671	rs6489739	0.000622417	7.11E-07	0.420595104	0.540109042	-0.554769896	0.979369542	0.057861242	-0.052117487	0.154370246	0.178648472	0.071394088	0.084626373	0.00489212	5.45E-06	0.999513786	0.966818112	Bacteria.Firmicutes.Erysipelotrichia.Erysipelotrichales.Erysipelotrichaceae	SPSB2
97399	ENSG00000111671	rs6489739	0.000622417	7.11E-07	0.420595104	0.540109042	-0.554769896	0.979369542	0.057861242	-0.052117487	0.154370246	0.178648472	0.071394088	0.084626373	0.00489212	5.45E-06	0.999513786	0.966818112	Bacteria.Firmicutes.Erysipelotrichia.Erysipelotrichales.Erysipelotrichaceae	SPSB2
97400	ENSG00000111671	rs6489739	0.000592956	6.32E-06	0.323288096	0.625283913	-0.586669103	0.983134974	-0.078991691	0.041915688	0.162563323	0.200284521	0.079375047	0.085424571	0.007010181	5.94E-05	0.964373737	0.994553009	Bacteria.Firmicutes.Clostridia.Clostridiales.Ruminococcaceae.Ruminiclostridium.9	SPSB2
97401	ENSG00000111671	rs6489739	0.000592956	6.32E-06	0.323288096	0.625283913	-0.586669103	0.983134974	-0.078991691	0.041915688	0.162563323	0.200284521	0.079375047	0.085424571	0.007010181	5.94E-05	0.964373737	0.994553009	Bacteria.Firmicutes.Clostridia.Clostridiales.Ruminococcaceae.Ruminiclostridium.9	SPSB2
97402	ENSG00000111671	rs6489739	0.013174121	0.011190895	0.431358258	0.964347866	-0.65469024	0.906750316	0.068465674	0.00514491	0.256954841	0.347406412	0.086476754	0.114667255	0.165660477	0.055941442	0.996108676	0.999529633	Bacteria.Firmicutes.Clostridia.Clostridiales.Lachnospiraceae..Ruminococcus..gnavus.group	SPSB2
97403	ENSG00000111671	rs6489739	0.013174121	0.011190895	0.431358258	0.964347866	-0.65469024	0.906750316	0.068465674	0.00514491	0.256954841	0.347406412	0.086476754	0.114667255	0.165660477	0.055941442	0.996108676	0.999529633	Bacteria.Firmicutes.Clostridia.Clostridiales.Lachnospiraceae..Ruminococcus..gnavus.group	SPSB2
97404	ENSG00000111671	rs6489739	0.00012673	0.000106146	0.089294802	0.175220993	-0.690782348	1.247653653	-0.10584429	0.144546503	0.169597183	0.302489853	0.061376084	0.105481483	0.003917611	0.001114303	0.996423631	0.938343963	Bacteria.Bacteroidetes.Bacteroidia.Bacteroidales.Prevotellaceae.Prevotella.7	SPSB2
97405	ENSG00000111671	rs6489739	0.00012673	0.000106146	0.089294802	0.175220993	-0.690782348	1.247653653	-0.10584429	0.144546503	0.169597183	0.302489853	0.061376084	0.105481483	0.003917611	0.001114303	0.996423631	0.938343963	Bacteria.Bacteroidetes.Bacteroidia.Bacteroidales.Prevotellaceae.Prevotella.7	SPSB2
97406	ENSG00000111678	rs3087835	0.768292009	0.517329153	0.872951257	0.58369769	0.059838979	-0.152946558	-0.022603356	0.087589482	0.202277863	0.234953599	0.140801578	0.159050769	0.428718183	0.205406887	0.958650889	0.989731238	Bacteria.Actinobacteria.Coriobacteriia.Coriobacteriales.Coriobacteriaceae	C12orf57
97407	ENSG00000111678	rs3087835	0.970248856	0.075048812	0.837185221	0.11458752	-0.009785796	-0.514808209	-0.027933111	-0.257597157	0.261387355	0.284624874	0.135395005	0.161094467	0.583590213	0.069050055	0.956561551	0.978883571	Bacteria.Firmicutes.Clostridia.Clostridiales.Family.XIII.Family.XIII.AD3011.group	C12orf57
97408	ENSG00000111678	rs3087835	0.174493775	0.058709976	0.047830787	0.072339551	0.266828059	-0.437090471	-0.17665991	0.182501024	0.194382624	0.227216392	0.087611538	0.099933417	0.15326218	0.02923449	0.732643178	0.747429458	Bacteria.Firmicutes.Clostridia.Clostridiales.Lachnospiraceae.Roseburia	C12orf57
97409	ENSG00000111678	rs3087835	0.622222539	0.798053084	0.72081037	0.667845891	0.138238559	-0.091004185	0.037088219	0.055438327	0.279252523	0.354236014	0.103336603	0.128616111	0.594657159	0.390094554	0.996483139	0.880926995	Bacteria.Bacteroidetes.Bacteroidia.Bacteroidales.Porphyromonadaceae.Butyricimonas	C12orf57
97410	ENSG00000111678	rs3087835	0.666588047	0.354188718	0.025979716	0.665337661	-0.075235004	-0.187445171	0.220569998	-0.050428719	0.173842598	0.200892416	0.096831738	0.116059635	0.299875675	0.088006884	0.420138937	0.955303348	Bacteria.Firmicutes.Bacilli.Lactobacillales.Streptococcaceae	C12orf57
97411	ENSG00000111678	rs3087835	0.518719601	0.387489387	0.713905817	0.642398086	0.137775909	-0.194211163	-0.036166209	-0.049481788	0.21235533	0.223248142	0.098225576	0.106071645	0.321322452	0.134545427	0.993501001	0.947102836	Bacteria.Firmicutes.Erysipelotrichia.Erysipelotrichales	C12orf57
97412	ENSG00000111678	rs3087835	0.658935593	0.263307698	0.830999926	0.737183645	0.094145735	-0.272385921	-0.017089933	0.030108962	0.212332881	0.241427806	0.079760205	0.089343191	0.394153104	0.113967124	0.998302481	0.99762474	Bacteria.Proteobacteria.Gammaproteobacteria.Enterobacteriales.Enterobacteriaceae.Escherichia.Shigella	C12orf57
97413	ENSG00000111678	rs3087835	0.714422102	0.240369548	0.269886043	0.440923114	0.063262636	-0.23659731	-0.105421287	0.081296518	0.172143327	0.199704239	0.09474614	0.104856211	0.248489874	0.054932903	0.996546716	0.994860843	Bacteria.Firmicutes.Clostridia.Clostridiales.Ruminococcaceae.Ruminococcaceae.UCG.002	C12orf57
97414	ENSG00000111678	rs3087835	0.153264026	0.176441611	0.052466382	0.245035244	0.293140934	-0.453358119	0.140630786	-0.133914602	0.202903211	0.331783058	0.071209478	0.114169892	0.254827226	0.14258855	0.999586829	0.996426659	Bacteria.Firmicutes.Negativicutes.Selenomonadales.Veillonellaceae.Megasphaera	C12orf57
97415	ENSG00000111678	rs3087835	0.574517961	0.105172516	0.697599458	0.233999152	0.101524859	-0.360884153	0.029978114	-0.110088763	0.179938941	0.219670996	0.07681533	0.091655432	0.231934861	0.037344238	0.99894297	0.998882343	Bacteria.Verrucomicrobia.Verrucomicrobiae.Verrucomicrobiales.Verrucomicrobiaceae.Akkermansia	C12orf57
97416	ENSG00000111678	rs3087835	0.315396306	0.191623735	0.342258476	0.250335208	1.069954717	-1.740075253	-0.16645063	0.253323992	1.057625324	1.318926746	0.174001727	0.218432718	0.999415694	0.751092153	0.990344402	0.933994762	Bacteria.Firmicutes	C12orf57
97417	ENSG00000111678	rs3087835	0.358806907	0.468844004	0.345488266	0.989982616	0.246091759	-0.231681276	0.10870379	-0.001667538	0.266307772	0.317995931	0.114403579	0.132313732	0.302325014	0.223828607	0.988161388	0.961885096	Bacteria.Firmicutes.Bacilli.Lactobacillales.Carnobacteriaceae	C12orf57
97418	ENSG00000111678	rs3087835	0.861901873	0.403814405	0.386381642	0.965071253	-0.038000594	-0.218300668	-0.071101659	0.004274825	0.217601408	0.259811373	0.081540684	0.097249749	0.408300705	0.176502061	0.855023486	0.874416612	Bacteria.Firmicutes.Clostridia.Clostridiales.Lachnospiraceae.Tyzzerella	C12orf57
97419	ENSG00000111678	rs3087835	0.842282829	0.354141916	0.84515285	0.84656726	0.045657092	-0.286198838	-0.018089029	-0.022646536	0.228560233	0.30670061	0.092255009	0.116577143	0.589449359	0.201423474	0.997152221	0.990360691	Bacteria.Firmicutes.Clostridia.Clostridiales.Family.XI	C12orf57
97420	ENSG00000111678	rs3087835	0.72184377	0.321268854	0.026061836	0.06439874	0.05959367	-0.201055504	-0.142654913	0.144074965	0.166686539	0.201183656	0.062662298	0.076599132	0.281543793	0.085158698	0.400180889	0.858545401	Bacteria.Firmicutes.Negativicutes.Selenomonadales.Acidaminococcaceae	C12orf57
97421	ENSG00000111678	rs3087835	0.70601725	0.2425856	0.916575433	0.657919073	0.08055074	-0.282235984	-0.008844813	0.042008909	0.212620575	0.239362562	0.084115879	0.094444332	0.332057407	0.09929351	0.999507593	0.935584968	Bacteria.Firmicutes.Clostridia.Clostridiales.Lachnospiraceae.Lachnoclostridium	C12orf57
97422	ENSG00000111678	rs3087835	0.707389156	0.241464009	0.760765404	0.33387762	0.064682606	-0.235245404	-0.022602696	0.089848085	0.171575646	0.199030502	0.073927996	0.092297379	0.24356164	0.05802725	0.94253553	0.990835033	Bacteria.Bacteroidetes.Bacteroidia.Bacteroidales.Porphyromonadaceae.Parabacteroides	C12orf57
97423	ENSG00000111678	rs3087835	0.703199177	0.260840828	0.787569934	0.813316232	0.066636865	-0.229210537	0.02144511	0.022136573	0.174139774	0.202101768	0.079260471	0.093365196	0.24406838	0.059443985	0.869340567	0.937011022	Bacteria.Proteobacteria.Gammaproteobacteria.Pasteurellales.Pasteurellaceae	C12orf57
97424	ENSG00000111678	rs3087835	0.578448355	0.594282051	0.040968577	0.223170036	-0.103855829	-0.117482629	-0.275420252	0.196292275	0.185982123	0.219494764	0.132114485	0.159624383	0.316066365	0.174901829	0.699439699	0.724685396	Bacteria.Firmicutes.Clostridia.Clostridiales.Ruminococcaceae.Butyricicoccus	C12orf57
97425	ENSG00000111678	rs3087835	0.894098856	0.275443576	0.244332944	0.897343671	0.023560619	-0.231669236	-0.090739263	0.012532171	0.176307435	0.210659486	0.077244176	0.096761946	0.376016602	0.072317839	0.659218015	0.924689794	Bacteria.Firmicutes.Clostridia.Clostridiales.Lachnospiraceae.Lachnospira	C12orf57
97426	ENSG00000111678	rs3087835	0.668686317	0.166865004	0.213079584	0.39222737	-0.087679985	-0.340337404	0.121236787	0.109628541	0.203965873	0.243487353	0.096427067	0.127292415	0.422268825	0.086989302	0.628174532	0.982679299	Bacteria.Firmicutes.Bacilli	C12orf57
97427	ENSG00000111678	rs3087835	0.201166517	0.106499457	0.152559366	0.241196502	0.303678605	-0.465458227	0.117945466	-0.11756161	0.235205801	0.284426554	0.081496087	0.099406447	0.228163034	0.080387284	0.999614985	0.99936283	Bacteria.Firmicutes.Clostridia.Clostridiales.Lachnospiraceae.Tyzzerella.4	C12orf57
97428	ENSG00000111678	rs3087835	0.763535201	0.282230556	0.306300151	0.66595639	0.05235293	-0.255474543	0.105094025	-0.05463737	0.173303807	0.235638932	0.1019332	0.125994007	0.381525585	0.09868988	0.615120481	0.938195992	Bacteria.Actinobacteria.Actinobacteria	C12orf57
97429	ENSG00000111678	rs3087835	0.706624151	0.179779185	0.851168058	0.440694784	0.066423406	-0.279342452	-0.018415771	-0.085027936	0.175711063	0.206032892	0.097766112	0.109613958	0.286040518	0.041225563	0.864149092	0.997649073	Bacteria.Firmicutes.Clostridia.Clostridiales.Ruminococcaceaencultured	C12orf57
97430	ENSG00000111678	rs3087835	0.253531758	0.181187884	0.277108691	0.245629424	1.12967594	-1.563791702	-0.182650858	0.230649407	0.980735889	1.157181599	0.166668603	0.196892109	0.987348183	0.596093965	0.996576058	0.782490874	Bacteria.Firmicutes.Clostridia.Clostridiales	C12orf57
97431	ENSG00000111678	rs3087835	0.33882644	0.139289421	0.179229536	0.269478364	0.183662375	-0.334723767	-0.139397892	0.132844144	0.190625077	0.22367049	0.10268324	0.119289574	0.214323245	0.057654567	0.997851323	0.952625486	Bacteria.Firmicutes.Clostridia.Clostridiales.Lachnospiraceae.Fusicatenibacter	C12orf57
97432	ENSG00000111678	rs3087835	0.620120296	0.281395053	0.069137424	0.879081518	-0.091992188	-0.235696635	0.184978724	0.019082723	0.184713149	0.217016153	0.100116576	0.124948697	0.348629487	0.087715429	0.398208762	0.910444892	Bacteria.Firmicutes.Bacilli.Lactobacillales	C12orf57
97433	ENSG00000111678	rs3087835	0.824559753	0.302711153	0.514747321	0.991713886	0.040678672	-0.227006673	-0.05719857	0.001138261	0.182770342	0.218538099	0.087326714	0.109188777	0.329521276	0.064318219	0.705797722	0.915282875	Bacteria.Firmicutes.Clostridia.Clostridiales.Peptostreptococcaceae	C12orf57
97434	ENSG00000111678	rs3087835	0.909330759	0.532604156	0.168921923	0.232155366	-0.020859367	-0.131833288	0.118933114	-0.126004833	0.182463842	0.210148207	0.085506903	0.104488926	0.323908591	0.11592246	0.88069071	0.939697157	Bacteria.Proteobacteria.Deltaproteobacteria	C12orf57
97435	ENSG00000111678	rs3087835	0.845685404	0.4916901	0.910857971	0.928009926	0.048965805	-0.207161362	-0.013864507	0.013413442	0.250601324	0.299591881	0.123364363	0.147896757	0.540196047	0.218098653	0.999274386	0.999563655	Bacteria.Firmicutes.Clostridia.Clostridiales.Ruminococcaceae.Ruminococcaceae.UCG.013	C12orf57
97436	ENSG00000111678	rs3087835	0.543044571	0.211249024	0.231958209	0.443864995	0.106686439	-0.261268752	0.079443323	-0.063721608	0.174499457	0.206962698	0.065849891	0.082722092	0.236108206	0.051817778	0.693571618	0.8806471	Bacteria.Fusobacteria.Fusobacteriia.Fusobacteriales.Fusobacteriaceae.Fusobacterium	C12orf57
97437	ENSG00000111678	rs3087835	0.623548226	0.255634827	0.800905489	0.925354953	0.098567532	-0.24146776	0.028186274	-0.010308284	0.199876056	0.21057129	0.111322939	0.109605139	0.278735144	0.05523665	0.999989953	0.997728789	Bacteria.Firmicutes.Clostridia.Clostridiales.Christensenellaceae	C12orf57
97438	ENSG00000111678	rs3087835	0.568206051	0.365487381	0.417631717	0.866640268	0.105183228	-0.211560496	-0.078284137	0.018399159	0.183382396	0.232168764	0.095977083	0.109140093	0.242201961	0.098963421	0.890732322	0.923417145	Bacteria.Firmicutes.Clostridia.Clostridiales.Lachnospiraceaencultured	C12orf57
97439	ENSG00000111678	rs3087835	0.45783773	0.726341404	0.322165279	0.402840235	-0.313109304	0.180986418	0.135591196	-0.144090706	0.419269137	0.514913884	0.135931087	0.171133326	0.755518219	0.574746776	0.99967607	0.999141757	Bacteria.Firmicutes.Negativicutes.Selenomonadales	C12orf57
97440	ENSG00000111678	rs3087835	0.501519595	0.056135324	0.604058172	0.111377472	0.203299641	-0.700813697	0.069637335	-0.27286765	0.300821621	0.360463202	0.13364154	0.169100896	0.527301765	0.086864674	0.944912027	0.892170738	Bacteria.Firmicutes.Clostridia.Clostridiales.Ruminococcaceae.Anaerotruncus	C12orf57
97441	ENSG00000111678	rs3087835	0.831416254	0.143776689	0.626442939	0.631770214	0.037449667	-0.334215132	-0.046998424	-0.062302074	0.175219244	0.225904472	0.096105752	0.129397857	0.375159364	0.044508522	0.947501839	0.931180862	Bacteria.Firmicutes.Clostridia.Clostridiales.Lachnospiraceae..Eubacterium..eligens.group	C12orf57
97442	ENSG00000111678	rs3087835	0.244360055	0.19857399	0.275165774	0.316655356	0.66279924	-0.875025188	-0.127871073	0.13750843	0.564257997	0.673781946	0.116206752	0.136280696	0.757415798	0.464794504	0.956359196	0.930754062	Bacteria.Firmicutes.Clostridia.Clostridiales.Ruminococcaceae	C12orf57
97443	ENSG00000111678	rs3087835	0.157489777	0.075353738	0.172170072	0.13280748	0.826535188	-1.180599912	-0.141276344	0.182762665	0.578075364	0.653424418	0.102356364	0.120087322	0.848360306	0.355346349	0.998947111	0.981145089	Bacteria.Bacteroidetes	C12orf57
97444	ENSG00000111678	rs3087835	0.35147427	0.116010282	0.303182158	0.277151562	0.195578706	-0.41112788	-0.078630201	0.121684103	0.20842324	0.258135761	0.075771245	0.111046539	0.250107616	0.053539956	0.99786128	0.999462671	Bacteria.Firmicutes.Clostridia.Clostridiales.Lachnospiraceae.Anaerostipes	C12orf57
97445	ENSG00000111678	rs3087835	0.437324344	0.313644622	0.42719967	0.799675583	0.166733521	-0.260567601	0.059483557	-0.022401007	0.213360635	0.256627189	0.074454499	0.087918613	0.276381709	0.13107276	0.998735039	0.999709092	Bacteria.Bacteroidetes.Bacteroidia.Bacteroidales.Prevotellaceae.Prevotella.9	C12orf57
97446	ENSG00000111678	rs3087835	0.440251315	0.117264254	0.391774837	0.204787381	0.166983337	-0.362776324	0.087987453	-0.145520847	0.215057252	0.228574616	0.102066267	0.113627543	0.310210264	0.063425999	0.824150901	0.955201279	Bacteria.Firmicutes.Clostridia.Clostridiales.Ruminococcaceae..Eubacterium..coprostanoligenes.group	C12orf57
97447	ENSG00000111678	rs3087835	0.850565702	0.681695204	0.626974164	0.809032468	-0.061082678	-0.151635923	-0.069195902	0.037954125	0.322954301	0.368073724	0.141715326	0.156417969	0.594847337	0.306038232	0.99946547	0.972078348	Bacteria.Firmicutes.Erysipelotrichia.Erysipelotrichales.Erysipelotrichaceae..Clostridium..innocuum.group	C12orf57
97448	ENSG00000111678	rs3087835	0.610295982	0.235123491	0.082900221	0.288222447	0.086883308	-0.240922566	-0.110436373	0.086874501	0.169663466	0.201070101	0.062718517	0.081141126	0.237714183	0.071224131	0.902346214	0.963368063	Bacteria.Proteobacteria.Betaproteobacteria.Burkholderiales.Alcaligenaceae.Parasutterella	C12orf57
97449	ENSG00000111678	rs3087835	0.710329937	0.266004087	0.531009128	0.990338198	0.065026263	-0.229223152	-0.061246646	-0.001379335	0.174324444	0.204331595	0.097249992	0.11347388	0.278016308	0.056832047	0.99813953	0.997847894	Bacteria.Firmicutes.Clostridia.Clostridiales.Ruminococcaceae.Flavonifractor	C12orf57
97450	ENSG00000111678	rs3087835	0.356112472	0.49407483	0.340878925	0.974076772	0.246888329	-0.218046154	0.109456215	0.004287397	0.265667044	0.317082987	0.114092979	0.131438181	0.296287237	0.246034179	0.963485106	0.984018639	Bacteria.Firmicutes.Bacilli.Lactobacillales.Carnobacteriaceae.Granulicatella	C12orf57
97451	ENSG00000111678	rs3087835	0.694595206	0.226694742	0.134131342	0.312715343	0.067287282	-0.241318632	0.132891804	-0.10441058	0.170629023	0.197754101	0.087622137	0.102632822	0.266690435	0.067349273	0.438784659	0.889691647	Bacteria.Firmicutes.Negativicutes.Selenomonadales.Veillonellaceae.Veillonella	C12orf57
97452	ENSG00000111678	rs3087835	0.968413343	0.38168206	0.654722183	0.846218782	-0.009635276	-0.232379068	-0.043151041	-0.021554106	0.242403825	0.26386058	0.096051005	0.110698999	0.515393724	0.155237148	0.9782352	0.996292782	Bacteria.Firmicutes.Clostridia.Clostridiales.Ruminococcaceae.Ruminococcus.1	C12orf57
97453	ENSG00000111678	rs3087835	0.817794742	0.768194531	0.852660403	0.211455783	0.045153781	-0.069780134	-0.016875827	0.158314204	0.195214565	0.235780461	0.090509163	0.125465256	0.336866604	0.20546429	0.998173674	0.988251379	Bacteria.Firmicutes.Bacilli.Bacillales	C12orf57
97454	ENSG00000111678	rs3087835	0.388273965	0.335149086	0.415269156	0.648368333	0.217140714	-0.344273193	0.071150131	-0.056354809	0.250021313	0.354596401	0.08678742	0.12301218	0.483018643	0.276588699	0.999437234	0.993590073	Bacteria.Proteobacteria.Betaproteobacteria.Neisseriales.Neisseriaceae	C12orf57
97455	ENSG00000111678	rs3087835	0.134085262	0.019365507	0.100303531	0.029497898	0.369502952	-0.668810027	-0.143431324	0.235007923	0.243602223	0.279010441	0.086054547	0.105617129	0.200743893	0.020745836	0.951961461	0.794257326	Bacteria.Proteobacteria.Betaproteobacteria	C12orf57
97456	ENSG00000111678	rs3087835	0.601486762	0.073719898	0.541995451	0.104895078	0.091803531	-0.394969263	-0.043937354	0.164442129	0.174933458	0.217345392	0.07167816	0.100014841	0.268611067	0.038277989	0.887803267	0.994448463	Bacteria.Bacteroidetes.Bacteroidia.Bacteroidales.Porphyromonadaceae	C12orf57
97457	ENSG00000111678	rs3087835	0.224509982	0.683292145	0.018965652	0.031240097	-0.266416838	0.099530946	0.194887302	-0.193194252	0.217284316	0.242886938	0.081020769	0.087776331	0.23454407	0.28675977	0.651821342	0.603959398	Bacteria.Firmicutes.Negativicutes.Selenomonadales.Veillonellaceae	C12orf57
97458	ENSG00000111678	rs3087835	0.481439108	0.260978106	0.558212789	0.821784268	0.167855026	-0.288505753	0.059668013	-0.028151459	0.237083873	0.254458088	0.101391906	0.124481785	0.34130039	0.107965616	0.947175231	0.995144033	Bacteria.Firmicutes.Clostridia.Clostridiales.Ruminococcaceae.Ruminococcaceae.UCG.003	C12orf57
97459	ENSG00000111678	rs3087835	0.53080666	0.233075828	0.713373168	0.389954584	0.111270569	-0.239588995	0.023869735	0.06563131	0.176592767	0.199074228	0.064702826	0.075839354	0.249029926	0.063900001	0.776867595	0.837803299	Bacteria.Proteobacteria.Betaproteobacteria.Burkholderiales.Alcaligenaceae.Sutterella	C12orf57
97460	ENSG00000111678	rs3087835	0.271492554	0.105507084	0.133165871	0.228734874	0.217697611	-0.383598981	0.130704757	-0.133215221	0.196316379	0.233726568	0.085962574	0.10965168	0.167231808	0.041584183	0.999550314	0.996901429	Bacteria.Proteobacteria.Gammaproteobacteria.Pseudomonadales	C12orf57
97461	ENSG00000111678	rs3087835	0.409573513	0.12096038	0.435628505	0.283286809	0.185179613	-0.415450743	0.072828966	-0.117876057	0.223128339	0.264446677	0.092850115	0.108964848	0.270286539	0.059973065	0.99830237	0.997282036	Bacteria.Firmicutes.Clostridia.Clostridiales.Clostridiaceae.1.Clostridium.sensu.stricto.1	C12orf57
97462	ENSG00000111678	rs3087835	0.622800494	0.093433818	0.733919455	0.137286246	0.140842876	-0.512072201	0.036661111	-0.181198951	0.284987273	0.3008388	0.107398238	0.120457573	0.457852964	0.084516066	0.876281493	0.800919553	Bacteria.Firmicutes.Clostridia.Clostridiales.Ruminococcaceae.Ruminococcaceae.UCG.014	C12orf57
97463	ENSG00000111678	rs3087835	0.447358813	0.087703154	0.548101872	0.201764873	0.205605251	-0.571305431	0.058418466	-0.149488403	0.268979272	0.329595954	0.096764807	0.115937797	0.467032333	0.099944873	0.984987993	0.971423926	Bacteria.Proteobacteria.Deltaproteobacteria.Desulfovibrionales.Desulfovibrionaceae.Desulfovibrio	C12orf57
97464	ENSG00000111678	rs3087835	0.543727078	0.21156373	0.22978715	0.443765958	0.106462531	-0.260939905	0.079864115	-0.063743375	0.174429124	0.206846398	0.065887857	0.082732288	0.236813642	0.05021224	0.703371096	0.87724048	Bacteria.Fusobacteria.Fusobacteriia.Fusobacteriales	C12orf57
97465	ENSG00000111678	rs3087835	0.894881804	0.409586807	0.645340058	0.884716832	0.026646865	-0.236900965	0.062836604	-0.023263783	0.200896419	0.285457055	0.135902502	0.159828845	0.51558039	0.15567877	0.947972896	0.979665691	Bacteria.Actinobacteria	C12orf57
97466	ENSG00000111678	rs3087835	0.987163826	0.411640739	0.330872521	0.658861421	0.003019392	-0.189508536	-0.087244145	0.048957142	0.18696475	0.229360523	0.089063155	0.110390498	0.379958355	0.115389454	0.799177907	0.994491973	Bacteria.Firmicutes.Clostridia.Clostridiales.Peptostreptococcaceae.Intestinibacter	C12orf57
97467	ENSG00000111678	rs3087835	0.948909876	0.500092688	0.195916987	0.271700857	-0.011700871	-0.141990344	0.111591686	-0.115170131	0.181916636	0.209401187	0.085412664	0.103904225	0.294506843	0.107627424	0.972085394	0.950708623	Bacteria.Proteobacteria.Deltaproteobacteria.Desulfovibrionales.Desulfovibrionaceae	C12orf57
97468	ENSG00000111678	rs3087835	0.508448758	0.213274623	0.233268781	0.594995821	0.115753571	-0.250707844	0.118038134	-0.057875969	0.174098944	0.199489358	0.098118695	0.108340729	0.227460247	0.054920047	0.581487054	0.962515407	Bacteria.Actinobacteria.Actinobacteria.Bifidobacteriales.Bifidobacteriaceae.Bifidobacterium	C12orf57
97469	ENSG00000111678	rs3087835	0.364014923	0.21459313	0.396588021	0.296255882	0.837697572	-1.265301204	-0.149176669	0.20610422	0.916462433	1.009742306	0.174826508	0.19576114	0.843112168	0.501046504	0.876277026	0.778803758	Bacteria.Firmicutes.Clostridia.Clostridiales.Lachnospiraceae	C12orf57
97470	ENSG00000111678	rs3087835	0.617446638	0.200460922	0.642290362	0.480681142	0.08888043	-0.270930357	-0.041231374	0.075164323	0.177107337	0.209508923	0.088356982	0.105980523	0.272647735	0.049877386	0.886395318	0.975707333	Bacteria.Firmicutes.Clostridia.Clostridiales.Lachnospiraceae..Eubacterium..hallii.group	C12orf57
97471	ENSG00000111678	rs3087835	0.572556718	0.10309499	0.699114707	0.225260735	0.101947856	-0.362210933	0.029791006	-0.111976154	0.179764249	0.219132824	0.076740666	0.091475208	0.22786904	0.037383006	0.998409995	0.996467843	Bacteria.Verrucomicrobia	C12orf57
97472	ENSG00000111678	rs3087835	0.508650573	0.213396334	0.232735212	0.594262582	0.115686587	-0.250631145	0.118151349	-0.057984928	0.174081324	0.19948199	0.098099504	0.108328481	0.227041817	0.054961152	0.580081924	0.963320761	Bacteria.Actinobacteria.Actinobacteria.Bifidobacteriales.Bifidobacteriaceae	C12orf57
97473	ENSG00000111678	rs3087835	0.87600674	0.35221481	0.015001996	0.061727373	0.026095496	-0.192021081	-0.165829169	0.149553838	0.166595341	0.204948962	0.066393564	0.078689031	0.3626521	0.099265109	0.332937584	0.781953157	Bacteria.Firmicutes.Negativicutes.Selenomonadales.Acidaminococcaceae.Phascolarctobacterium	C12orf57
97474	ENSG00000111678	rs3087835	0.860170971	0.656880777	0.608929355	0.829918818	-0.052163357	-0.16736359	-0.054316356	0.028189293	0.294964956	0.375048468	0.105662209	0.130712471	0.705640412	0.409497989	0.998986731	0.998377846	Bacteria.Firmicutes.Clostridia.Clostridiales.Family.XI.Anaerococcus	C12orf57
97475	ENSG00000111678	rs3087835	0.082601646	0.008663816	0.040191292	0.008771186	0.395768935	-0.705683883	-0.170187904	0.270273516	0.224539976	0.260808673	0.081310612	0.100056941	0.127638291	0.011750797	0.884056387	0.569708119	Bacteria.Proteobacteria.Betaproteobacteria.Burkholderiales	C12orf57
97476	ENSG00000111678	rs3087835	0.406473853	0.109932407	0.437730111	0.249264367	0.186038607	-0.423502459	0.072347313	-0.125076795	0.222678431	0.261369821	0.092661662	0.107603419	0.258654282	0.05877728	0.995652601	0.976854668	Bacteria.Firmicutes.Clostridia.Clostridiales.Clostridiaceae.1	C12orf57
97477	ENSG00000111678	rs3087835	0.901389916	0.514368544	0.617936213	0.535415576	0.024799055	-0.152870582	-0.047611858	0.077317057	0.199376205	0.233181136	0.095006081	0.124099593	0.494175524	0.162284425	0.801437732	0.984611135	Bacteria.Bacteroidetes.Bacteroidia.Bacteroidales.Porphyromonadaceae.Odoribacter	C12orf57
97478	ENSG00000111678	rs3087835	0.69319164	0.261417409	0.774375107	0.878014281	0.06913917	-0.229446709	0.022880406	0.01434852	0.174479408	0.202557136	0.079491451	0.093121866	0.235091387	0.061107511	0.894800898	0.98730134	Bacteria.Proteobacteria.Gammaproteobacteria.Pasteurellales.Pasteurellaceae.Haemophilus	C12orf57
97479	ENSG00000111678	rs3087835	0.318592694	0.078984821	0.280778068	0.160532716	0.206068615	-0.518526346	-0.09733654	0.178281596	0.205054231	0.290618407	0.089506106	0.125617018	0.293754855	0.063289409	0.998793879	0.998019463	Bacteria.Firmicutes.Clostridia.Clostridiales.Lachnospiraceae.Blautia	C12orf57
97480	ENSG00000111678	rs3087835	0.903723944	0.245516735	0.081264087	0.950328714	-0.020879483	-0.235360973	0.173007295	-0.007344782	0.171954803	0.200865657	0.097717389	0.117457665	0.37298167	0.070448511	0.42088824	0.928562388	Bacteria.Firmicutes.Bacilli.Lactobacillales.Streptococcaceae.Streptococcus	C12orf57
97481	ENSG00000111678	rs3087835	0.597574926	0.246327558	0.741379549	0.866873617	0.10643319	-0.246805375	0.036301214	-0.01819908	0.200644041	0.210998419	0.109533339	0.108144316	0.273476301	0.052778719	0.999417824	0.997023453	Bacteria.Firmicutes.Clostridia.Clostridiales.Christensenellaceae.Christensenellaceae.R.7.group	C12orf57
97482	ENSG00000111678	rs3087835	0.606172945	0.218081762	0.683226642	0.597873199	0.093204842	-0.264367583	0.025591042	-0.04367783	0.179923386	0.212599207	0.062436551	0.082407099	0.219108991	0.069625818	0.99994518	0.999865593	Bacteria.Bacteroidetes.Bacteroidia.Bacteroidales.Prevotellaceae	C12orf57
97483	ENSG00000111678	rs3087835	0.891100937	0.527979817	0.588576511	0.492933865	0.025631751	-0.147727747	0.043434967	-0.064055845	0.186493234	0.232843522	0.079908505	0.092903611	0.364044172	0.139624347	0.997528932	0.993985312	Bacteria.Bacteroidetes.Bacteroidia.Bacteroidales.Rikenellaceae.Alistipes	C12orf57
97484	ENSG00000111678	rs3087835	0.157469732	0.075349892	0.172148084	0.132801982	0.826575699	-1.180619008	-0.141283984	0.182766567	0.578075367	0.653426169	0.102356577	0.120088152	0.846793419	0.355019685	0.998912436	0.981117471	Bacteria.Bacteroidetes.Bacteroidia.Bacteroidales	C12orf57
97485	ENSG00000111678	rs3087835	0.441959678	0.183934161	0.117241546	0.455578824	0.135395783	-0.27368816	-0.120140532	0.070647851	0.175032029	0.203817793	0.075692212	0.094125537	0.177987526	0.059796286	0.996033175	0.955825293	Bacteria.Firmicutes.Clostridia.Clostridiales.Lachnospiraceae.Lachnospiraceae.NK4A136.group	C12orf57
97486	ENSG00000111678	rs3087835	0.562510109	0.257204899	0.006174075	0.00692808	0.094979688	-0.218020044	0.182711928	-0.197441723	0.163178848	0.190758703	0.064579549	0.070827652	0.19815988	0.062989864	0.906187632	0.56828967	Bacteria.Firmicutes.Negativicutes.Selenomonadales.Veillonellaceae.Dialister	C12orf57
97487	ENSG00000111678	rs3087835	0.375354912	0.173304623	0.323379541	0.33804033	0.181110105	-0.391373402	-0.088472236	0.101539303	0.202919063	0.28431543	0.08891853	0.105216122	0.27773482	0.08169592	0.974757503	0.969189617	Bacteria.Firmicutes.Clostridia.Clostridiales.Ruminococcaceae.Subdoligranulum	C12orf57
97488	ENSG00000111678	rs3087835	0.294604999	0.093645866	0.313271873	0.162662105	0.634044192	-1.060100449	-0.150112272	0.223560179	0.6001531	0.623213079	0.147727492	0.158334289	0.670812866	0.41503415	0.876165438	0.99665811	Bacteria.Proteobacteria	C12orf57
97489	ENSG00000111678	rs3087835	0.887288637	0.263684289	0.934765269	0.641822273	0.038859807	-0.339890442	0.007347896	0.046194806	0.273113142	0.301500054	0.089430037	0.098854067	0.616890689	0.175487084	0.923142767	0.995251343	Bacteria.Proteobacteria.Gammaproteobacteria	C12orf57
97490	ENSG00000111678	rs3087835	0.947032626	0.319247001	0.673531689	0.700897043	0.014876995	-0.250277139	-0.039745765	-0.042409235	0.223087471	0.249384645	0.093919197	0.109929874	0.359554317	0.107249445	0.998970432	0.998994847	Bacteria.Firmicutes.Erysipelotrichia.Erysipelotrichales.Erysipelotrichaceae.Erysipelatoclostridium	C12orf57
97491	ENSG00000111678	rs3087835	0.699807543	0.269450826	0.892602355	0.750856086	0.083603999	-0.276861477	-0.011001726	0.028849094	0.215884313	0.248597867	0.081173293	0.090481928	0.480057801	0.124614194	0.99617189	0.965530807	Bacteria.Proteobacteria.Gammaproteobacteria.Enterobacteriales.Enterobacteriaceae	C12orf57
97492	ENSG00000111678	rs3087835	0.747415883	0.676155763	0.523307072	0.861504815	-0.106531839	-0.1609566	-0.070823758	0.022666281	0.329413437	0.383614646	0.110373384	0.129417113	0.498588264	0.41769468	0.673299283	0.899009241	Bacteria.Firmicutes.Erysipelotrichia.Erysipelotrichales.Erysipelotrichaceae.Holdemanella	C12orf57
97493	ENSG00000111678	rs3087835	0.278379588	0.217086756	0.312670822	0.403594578	0.448250868	-0.603713076	-0.090752638	0.08826398	0.410121187	0.48443302	0.089199157	0.104998345	0.594145402	0.299243073	0.999785669	0.999420701	Bacteria.Firmicutes.Clostridia.Clostridiales.Ruminococcaceae.Faecalibacterium	C12orf57
97494	ENSG00000111678	rs3087835	0.234575983	0.857466591	0.072073067	0.433051932	-0.340702128	-0.061733101	-0.221490159	0.105487113	0.284008511	0.342383896	0.121166814	0.133730738	0.324339215	0.403838167	0.564486089	0.850624048	Bacteria.Firmicutes.Erysipelotrichia.Erysipelotrichales.Erysipelotrichaceae.Faecalitalea	C12orf57
97495	ENSG00000111678	rs3087835	0.699832144	0.519517235	0.830246048	0.996828658	0.120788518	-0.230006373	0.025609048	0.000525411	0.311929993	0.355190515	0.118980532	0.131689124	0.583474457	0.266263692	0.999028109	0.999645752	Bacteria.Actinobacteria.Actinobacteria.Micrococcales.Micrococcaceae	C12orf57
97496	ENSG00000111678	rs3087835	0.74213186	0.844710454	0.947043222	0.182936218	0.086591594	-0.053250914	0.006344478	0.133868701	0.262067995	0.270798646	0.095157472	0.099463229	0.441315848	0.29870329	0.947969708	0.926870238	Bacteria.Firmicutes.Clostridia.Clostridiales.Lachnospiraceae.Lachnospiraceae.UCG.010	C12orf57
97497	ENSG00000111678	rs3087835	0.804633454	0.33795659	0.382388334	0.694187185	0.043735989	-0.196917341	0.070420359	-0.039620103	0.176105077	0.204012259	0.080079972	0.10032847	0.273366297	0.072578613	0.998880039	0.97913007	Bacteria.Proteobacteria.Deltaproteobacteria.Desulfovibrionales.Desulfovibrionaceae.Bilophila	C12orf57
97498	ENSG00000111678	rs3087835	0.607417028	0.375865554	0.734138725	0.767067321	0.14564661	-0.312460453	-0.038181853	0.042081839	0.282133493	0.35046327	0.111949202	0.141481659	0.555173763	0.263773386	0.997570438	0.984587444	Bacteria.Firmicutes.Clostridia.Clostridiales.Lachnospiraceae.Lachnospiraceae.UCG.008	C12orf57
97499	ENSG00000111678	rs3087835	0.184151158	0.079876942	0.132172872	0.160215827	0.317422967	-0.500091176	0.175237203	-0.190750008	0.236506019	0.281138991	0.114950729	0.134298891	0.2657411	0.065384993	0.998768023	0.921031988	Bacteria.Firmicutes.Clostridia.Clostridiales.Ruminococcaceae.Ruminococcaceae.NK4A214.group	C12orf57
97500	ENSG00000111678	rs3087835	0.6382833	0.246556563	0.49081902	0.998730689	0.082385159	-0.236737815	-0.060019659	0.000170771	0.174440547	0.20249062	0.08662409	0.106940063	0.229987315	0.069493669	0.976501163	0.963958052	Bacteria.Firmicutes.Clostridia.Clostridiales.Lachnospiraceae.Coprococcus.1	C12orf57
97501	ENSG00000111678	rs3087835	0.798476054	0.086057605	0.982302509	0.202155854	0.066210399	-0.56325689	-0.002058633	-0.154293058	0.258278749	0.323224012	0.092454034	0.119769177	0.553679503	0.095576358	0.999373179	0.938343963	Bacteria.Bacteroidetes.Bacteroidia.Bacteroidales.Prevotellaceae.Prevotella.7	C12orf57
97502	ENSG00000111678	rs3087835	0.249833323	0.130805136	0.167724617	0.338251077	0.24839407	-0.389933431	0.116726893	-0.1039215	0.213952683	0.25486468	0.083681541	0.1077319	0.184370293	0.062187339	0.999305535	0.989974535	Bacteria.Proteobacteria.Gammaproteobacteria.Pseudomonadales.Pseudomonadaceae.Pseudomonas	C12orf57
97503	ENSG00000111678	rs3087835	0.165168333	0.029368538	0.12377079	0.050517137	0.310925033	-0.651254248	0.18954341	-0.277045212	0.221542361	0.292444529	0.12157742	0.139082772	0.208894757	0.027470072	0.999550585	0.775714432	Bacteria.Firmicutes.Clostridia.Clostridiales.Lachnospiraceae.Lachnospiraceae.ND3007.group	C12orf57
97504	ENSG00000111678	rs3087835	0.727725946	0.369915814	0.409696545	0.80381609	0.059535783	-0.182329848	-0.109910354	-0.035755382	0.170279885	0.201960643	0.132469183	0.143358249	0.206735185	0.077281403	0.948026682	0.962141134	Bacteria.Firmicutes.Clostridia.Clostridiales.Ruminococcaceae.Ruminiclostridium.5	C12orf57
97505	ENSG00000111678	rs3087835	0.674426062	0.06156653	0.768745215	0.101816527	0.103621525	-0.509893078	0.047167443	-0.300583052	0.245572332	0.268114288	0.159765264	0.181159258	0.408653279	0.043927578	0.884868303	0.987554159	Bacteria.Firmicutes.Clostridia.Clostridiales.Family.XIII	C12orf57
97506	ENSG00000111678	rs3087835	0.576019892	0.547760211	0.714488639	0.872559208	0.127965042	-0.164626223	0.050241166	0.023438792	0.227695906	0.272454849	0.136744091	0.145552598	0.433331237	0.245978348	0.998330087	0.999834196	Bacteria.Actinobacteria.Coriobacteriia.Coriobacteriales.Coriobacteriaceae.Collinsella	C12orf57
97507	ENSG00000111678	rs3087835	0.488867337	0.221347951	0.564053083	0.519251418	0.210192939	-0.376130852	0.081243429	-0.088838345	0.301997688	0.304652028	0.140133832	0.137102289	0.523270954	0.169386983	0.989203791	0.998920199	Bacteria.Firmicutes.Clostridia.Clostridiales.Lachnospiraceae..Eubacterium..ventriosum.group	C12orf57
97508	ENSG00000111678	rs3087835	0.827136815	0.506670502	0.973963138	0.998353975	0.062433143	-0.225974983	-0.003419463	0.000256204	0.284765921	0.338451691	0.104372355	0.123720982	0.549680159	0.254689504	0.999469974	0.99995319	Bacteria.Bacteroidetes.Bacteroidia.Bacteroidales.Porphyromonadaceae.Barnesiella	C12orf57
97509	ENSG00000111678	rs3087835	0.132991324	0.024495128	0.05283875	0.021224325	0.316466453	-0.537304512	-0.14728123	0.207455414	0.208040018	0.233401919	0.074697882	0.087893422	0.138764522	0.021522853	0.943988959	0.668412191	Bacteria.Proteobacteria.Betaproteobacteria.Burkholderiales.Alcaligenaceae	C12orf57
97510	ENSG00000111678	rs3087835	0.941604175	0.530255518	0.839896166	0.86510578	0.021509401	-0.186419877	-0.023314417	0.021253753	0.292512505	0.295461433	0.114948708	0.124624874	0.550894061	0.241119109	0.999814869	0.945813095	Bacteria.Actinobacteria.Actinobacteria.Corynebacteriales.Corynebacteriaceae	C12orf57
97511	ENSG00000111678	rs3087835	0.516089323	0.197038778	0.286620918	0.483132749	0.115761956	-0.268005552	-0.105379278	0.084220868	0.177304553	0.205653821	0.09809536	0.119418898	0.207077437	0.052201714	0.997048205	0.999513539	Bacteria.Firmicutes.Clostridia.Clostridiales.Lachnospiraceae.Dorea	C12orf57
97512	ENSG00000111678	rs3087835	0.331612786	0.019997449	0.402693857	0.03494384	0.253629458	-0.717616977	0.097179532	-0.288332859	0.259317088	0.300983932	0.115381869	0.133895527	0.332045814	0.028831636	0.861493057	0.635306879	Bacteria.Firmicutes.Clostridia.Clostridiales.Lachnospiraceae..Eubacterium..xylanophilum.group	C12orf57
97513	ENSG00000111678	rs3087835	0.70879145	0.490664322	0.848418656	0.995055717	0.109993156	-0.231015898	0.021763657	0.00077911	0.293239664	0.3332971	0.113418211	0.125252857	0.446429244	0.177704778	0.998368957	0.998045479	Bacteria.Actinobacteria.Actinobacteria.Micrococcales	C12orf57
97514	ENSG00000111678	rs3087835	0.121556943	0.056360462	0.130986476	0.107569304	0.805733372	-1.118289236	-0.143691115	0.179906205	0.51371098	0.575732486	0.093963065	0.110277289	0.693328646	0.282532497	0.99911693	0.98634337	Bacteria.Bacteroidetes.Bacteroidia.Bacteroidales.Bacteroidaceae.Bacteroides	C12orf57
97515	ENSG00000111678	rs3087835	0.213033915	0.156170789	0.219686037	0.40035507	0.497164421	-0.594141829	0.187270521	-0.132381019	0.395385485	0.414200388	0.151130701	0.156393761	0.188890519	0.075581601	0.925613467	0.997412515	Bacteria.Proteobacteria.Gammaproteobacteria.Enterobacteriales.Enterobacteriaceae.Citrobacter	C12orf57
97516	ENSG00000111678	rs3087835	0.432820695	0.462387638	0.48916824	0.778197491	0.386512284	-0.399095864	-0.089763572	0.041956973	0.489751557	0.539879542	0.129058752	0.148350524	0.641962286	0.435430822	0.829078153	0.912694646	Bacteria.Firmicutes.Clostridia.Clostridiales.Lachnospiraceae..Eubacterium..rectale.group	C12orf57
97517	ENSG00000111678	rs3087835	0.710214992	0.431342472	0.928711614	0.881575407	0.083112175	-0.203052291	0.009740045	0.018790848	0.222717067	0.256459878	0.108453842	0.125648939	0.388736132	0.144294058	0.946543979	0.937858301	Bacteria.Firmicutes.Clostridia.Clostridiales.Ruminococcaceae.Ruminococcus.2	C12orf57
97518	ENSG00000111678	rs3087835	0.484415483	0.184926249	0.567332531	0.43298652	0.184167434	-0.408771903	0.063195099	-0.099661991	0.261905768	0.305113926	0.109929026	0.126327921	0.40201402	0.149798352	0.966546108	0.921030903	Bacteria.Firmicutes.Clostridia.Clostridiales.Ruminococcaceae.Ruminiclostridium.6	C12orf57
97519	ENSG00000111678	rs3087835	0.434685344	0.076912318	0.32525785	0.10198159	0.158323489	-0.405321317	0.100047796	-0.201391765	0.201431558	0.225555485	0.100946503	0.121437091	0.281804549	0.040968178	0.911591624	0.767785169	Bacteria.Firmicutes.Clostridia.Clostridiales.Ruminococcaceae.Ruminococcaceae.UCG.005	C12orf57
97520	ENSG00000111678	rs3087835	0.688406592	0.256658664	0.992651531	0.870560188	0.070167363	-0.237046581	0.000697028	-0.016695447	0.174204596	0.207165798	0.07539498	0.102061704	0.269912294	0.068906155	0.999334555	0.998991116	Bacteria.Firmicutes.Erysipelotrichia.Erysipelotrichales.Erysipelotrichaceae.Erysipelotrichaceae.UCG.003	C12orf57
97521	ENSG00000111678	rs3087835	0.886630126	0.856206976	0.796990565	0.477188522	0.032075999	-0.055891554	-0.023266392	0.094666468	0.224116945	0.307239882	0.090080244	0.132418108	0.438362594	0.372730247	0.998201428	0.99782309	Bacteria.Firmicutes.Bacilli.Bacillales.Staphylococcaceae.Staphylococcus	C12orf57
97522	ENSG00000111678	rs3087835	0.7476228	0.447352893	0.918051258	0.68497894	0.06509392	-0.177557972	-0.014753496	0.069861097	0.201451763	0.232283897	0.142844813	0.171449434	0.409571758	0.182535225	0.940904933	0.994989321	Bacteria.Actinobacteria.Coriobacteriia.Coriobacteriales	C12orf57
97523	ENSG00000111678	rs3087835	0.515835244	0.383617256	0.738028659	0.573468005	0.135076496	-0.19123346	-0.031765357	-0.058570341	0.206761686	0.218030826	0.094574223	0.103523045	0.296349365	0.111320311	0.999513786	0.966818112	Bacteria.Firmicutes.Erysipelotrichia.Erysipelotrichales.Erysipelotrichaceae	C12orf57
97524	ENSG00000111678	rs3087835	0.89118487	0.528997543	0.588971159	0.491569971	0.025611999	-0.147369145	0.043382624	-0.064248771	0.186494178	0.2328541	0.079896952	0.092889201	0.363924502	0.138479587	0.997466038	0.994193156	Bacteria.Bacteroidetes.Bacteroidia.Bacteroidales.Rikenellaceae	C12orf57
97525	ENSG00000111678	rs3087835	0.874182034	0.62338508	0.990212309	0.989206698	0.065110442	-0.231893154	0.001590999	0.002054993	0.409590276	0.470013569	0.129203304	0.151334389	0.745869566	0.449264454	0.999812488	0.999529633	Bacteria.Firmicutes.Clostridia.Clostridiales.Lachnospiraceae..Ruminococcus..gnavus.group	C12orf57
97526	ENSG00000111678	rs3087835	0.572951458	0.299249319	0.693694762	0.824139305	0.124557665	-0.25743986	0.04617948	-0.029424948	0.219858573	0.246052944	0.116740301	0.131885627	0.410812185	0.144133383	0.995559908	0.994553009	Bacteria.Firmicutes.Clostridia.Clostridiales.Ruminococcaceae.Ruminiclostridium.9	C12orf57
97527	ENSG00000111785	rs1579808	0.048035337	0.014837918	0.161060972	0.092780505	0.324683608	-0.411882317	-0.086969789	0.108544629	0.161173538	0.164624911	0.061357375	0.063639228	0.075530603	0.015784351	0.801440453	0.636790907	Bacteria.Firmicutes.Clostridia.Clostridiales.Lachnospiraceae.Tyzzerella	RIC8B
97528	ENSG00000111785	rs1579808	0.003069589	0.01139747	0.090868901	0.298992652	0.747971097	-0.761168068	0.203812815	-0.135691351	0.24331911	0.292404618	0.118778036	0.129620106	0.041451727	0.034230738	0.846734024	0.964984596	Bacteria.Firmicutes.Clostridia.Clostridiales.Ruminococcaceae.Anaerotruncus	RIC8B
97529	ENSG00000111785	rs1579808	0.011262536	0.004157691	0.682426836	0.857433033	0.446686796	-0.523030955	-0.026091932	-0.011782767	0.171299112	0.176147471	0.063488859	0.065333984	0.028171876	0.004040011	0.94350235	0.934861003	Bacteria.Firmicutes.Clostridia.Clostridiales.Lachnospiraceae.Roseburia	RIC8B
97530	ENSG00000111785	rs1579808	0.002554744	0.000137167	0.241032941	0.054798622	0.451444808	-0.622480445	0.079544299	-0.145032926	0.143938299	0.153700417	0.067236566	0.074178848	0.006205242	0.000166303	0.996546716	0.994860843	Bacteria.Firmicutes.Clostridia.Clostridiales.Ruminococcaceae.Ruminococcaceae.UCG.002	RIC8B
97531	ENSG00000111785	rs1579808	0.306711214	0.362217517	0.352667455	0.238762132	0.23990094	-0.255255774	-0.087127097	0.125261925	0.232885052	0.278205671	0.093080995	0.10536474	0.376497765	0.235821441	0.725328318	0.818591507	Bacteria.Firmicutes.Erysipelotrichia.Erysipelotrichales.Erysipelotrichaceae.Faecalitalea	RIC8B
97532	ENSG00000111785	rs1579808	0.00452596	0.001829006	0.492772366	0.907931282	0.460212914	-0.526271215	0.038777281	-0.0072251	0.156557817	0.162029682	0.056219689	0.0622354	0.019764421	0.003312894	0.937318069	0.997412515	Bacteria.Proteobacteria.Gammaproteobacteria.Enterobacteriales.Enterobacteriaceae.Citrobacter	RIC8B
97533	ENSG00000111785	rs1579808	0.001832403	0.002551774	0.080525404	0.123879797	0.722621127	-0.868886348	0.20802441	-0.19763394	0.222524398	0.277000347	0.117203398	0.126804318	0.018318264	0.008107522	0.732882777	0.978883571	Bacteria.Firmicutes.Clostridia.Clostridiales.Family.XIII.Family.XIII.AD3011.group	RIC8B
97534	ENSG00000111785	rs1579808	0.243840649	0.214238057	0.539472346	0.512850301	0.854680865	-1.101198966	-0.074484663	0.09642873	0.726802513	0.878096032	0.12075498	0.146556434	0.999415694	0.755155184	0.990344402	0.947032989	Bacteria.Firmicutes	RIC8B
97535	ENSG00000111785	rs1579808	0.005786359	0.000818435	0.409943928	0.912035722	0.415062829	-0.524426008	-0.053696436	-0.007813309	0.145507828	0.149502613	0.064751876	0.070456472	0.010712261	0.000705724	0.798249415	0.937217323	Bacteria.Proteobacteria.Gammaproteobacteria.Pasteurellales.Pasteurellaceae	RIC8B
97536	ENSG00000111785	rs1579808	0.025280084	0.023330448	0.173558661	0.255443481	0.349686021	-0.434278337	0.110025954	-0.112403519	0.15276062	0.187030934	0.079976881	0.097981334	0.046913955	0.015607843	0.55884449	0.882779308	Bacteria.Actinobacteria.Actinobacteria	RIC8B
97537	ENSG00000111785	rs1579808	0.009353277	0.000982829	0.348514645	0.649846937	0.395257858	-0.531967311	-0.063117458	0.030112582	0.147630261	0.154208369	0.066848031	0.066028276	0.021217716	0.00100937	0.715193466	0.906418779	Bacteria.Firmicutes.Clostridia.Clostridiales.Lachnospiraceae.Lachnospira	RIC8B
97538	ENSG00000111785	rs1579808	0.071172082	0.047253161	0.463735348	0.274949813	0.667036165	-1.107764957	-0.048930096	0.105902434	0.363718092	0.547906967	0.066391064	0.096198395	0.765987188	0.299570507	0.998947111	0.981145089	Bacteria.Bacteroidetes	RIC8B
97539	ENSG00000111785	rs1579808	0.185626698	0.084542729	0.994527065	0.990396402	0.418176459	-0.535795793	0.00079802	-0.00136618	0.312638136	0.305944369	0.115900424	0.11307287	0.351961174	0.119786685	0.999437234	0.999779617	Bacteria.Proteobacteria.Betaproteobacteria.Neisseriales.Neisseriaceae	RIC8B
97540	ENSG00000111785	rs1579808	0.001691004	0.000679965	0.149950527	0.591670427	0.512544004	-0.556446842	0.110816892	-0.037747981	0.156556247	0.156036803	0.076075838	0.070027679	0.006743839	0.001036879	0.999550314	0.996901429	Bacteria.Proteobacteria.Gammaproteobacteria.Pseudomonadales	RIC8B
97541	ENSG00000111785	rs1579808	0.008601119	0.014786828	0.152789486	0.563534305	0.780258631	-0.675589693	-0.138429865	0.054008549	0.288084414	0.269881385	0.095704564	0.093033191	0.216932152	0.105760559	0.99967607	0.999141757	Bacteria.Firmicutes.Negativicutes.Selenomonadales	RIC8B
97542	ENSG00000111785	rs1579808	0.083908226	0.036841884	0.40362832	0.330731875	0.328002396	-0.414163798	-0.078486745	0.100740618	0.18690104	0.19437681	0.093374136	0.102810902	0.177969747	0.040746061	0.999274386	0.998480911	Bacteria.Firmicutes.Clostridia.Clostridiales.Ruminococcaceae.Ruminococcaceae.UCG.013	RIC8B
97543	ENSG00000111785	rs1579808	0.013317938	0.000717304	0.8588807	0.226137998	0.442428224	-0.689081901	0.013341124	-0.108840039	0.173930374	0.194142533	0.074742114	0.089083406	0.044654799	0.001567487	0.968870876	0.906546295	Bacteria.Firmicutes.Clostridia.Clostridiales.Ruminococcaceae.Ruminococcaceae.UCG.003	RIC8B
97544	ENSG00000111785	rs1579808	0.03019749	0.004485434	0.959157709	0.781489962	0.422697739	-0.563866145	-0.004301909	0.023721995	0.190811363	0.191613362	0.083685856	0.085173992	0.069917894	0.00607176	0.995484377	0.954085234	Bacteria.Firmicutes.Erysipelotrichia.Erysipelotrichales	RIC8B
97545	ENSG00000111785	rs1579808	0.003461096	0.000850435	0.361373315	0.300256664	0.462359538	-0.619599408	0.057132271	-0.072414587	0.152450358	0.177247778	0.062158906	0.069357191	0.010284894	0.001040317	0.739708881	0.908397531	Bacteria.Firmicutes.Negativicutes.Selenomonadales.Acidaminococcaceae.Phascolarctobacterium	RIC8B
97546	ENSG00000111785	rs1579808	0.005879956	0.001417231	0.679679227	0.781022266	0.42901708	-0.543349757	0.037644181	-0.026378773	0.150703176	0.163086012	0.090766323	0.094505488	0.013275428	0.001071988	0.843600273	0.997649073	Bacteria.Firmicutes.Clostridia.Clostridiales.Ruminococcaceaencultured	RIC8B
97547	ENSG00000111785	rs1579808	0.015568809	0.002540892	0.888244908	0.645911936	0.4090326	-0.511918917	0.013514934	-0.050696936	0.164718675	0.163124388	0.095803527	0.109837359	0.028098056	0.002156043	0.766217339	0.955303348	Bacteria.Firmicutes.Bacilli.Lactobacillales.Streptococcaceae	RIC8B
97548	ENSG00000111785	rs1579808	0.404912498	0.053693456	0.410693631	0.782465474	0.223664165	-0.460354222	-0.097532168	0.030934584	0.266820803	0.234345233	0.117802354	0.111582173	0.485065682	0.074758526	0.978154064	0.998920199	Bacteria.Firmicutes.Clostridia.Clostridiales.Lachnospiraceae..Eubacterium..ventriosum.group	RIC8B
97549	ENSG00000111785	rs1579808	0.03348642	0.016557363	0.98906497	0.982280426	0.418099027	-0.536199047	-0.001427932	0.002589951	0.192532009	0.218045619	0.103793154	0.11617074	0.071775237	0.01721227	0.841504745	0.992983965	Bacteria.Firmicutes.Bacilli	RIC8B
97550	ENSG00000111785	rs1579808	0.21210868	0.718216917	0.983289306	0.331387522	0.427607548	-0.14939629	0.001520183	-0.088145366	0.339372749	0.412250424	0.072304286	0.090079744	0.738185815	0.725798654	0.960136091	0.930754062	Bacteria.Firmicutes.Clostridia.Clostridiales.Ruminococcaceae	RIC8B
97551	ENSG00000111785	rs1579808	0.006692674	0.006279005	0.391656541	0.662461572	0.508218969	-0.583329613	-0.057522502	0.033356797	0.181496234	0.20662069	0.06670988	0.076071597	0.03041961	0.011211969	0.872331856	0.908995637	Bacteria.Firmicutes.Negativicutes.Selenomonadales.Veillonellaceae	RIC8B
97552	ENSG00000111785	rs1579808	0.258975712	0.167116676	0.602985443	0.493677205	0.753486715	-1.028367546	-0.059173549	0.086727145	0.661751387	0.73616713	0.113223789	0.126002269	0.987348183	0.588234371	0.996576058	0.833997589	Bacteria.Firmicutes.Clostridia.Clostridiales	RIC8B
97553	ENSG00000111785	rs1579808	0.020610399	0.005649744	0.633383385	0.689379438	0.504954462	-0.539878101	0.060997094	0.05076307	0.212870326	0.188699236	0.127290571	0.12644658	0.05385996	0.008854725	0.943330549	0.989731238	Bacteria.Actinobacteria.Coriobacteriia.Coriobacteriales.Coriobacteriaceae	RIC8B
97554	ENSG00000111785	rs1579808	0.008274972	0.000900412	0.34219681	0.430118455	0.548393207	-0.617990736	0.070287744	-0.049735521	0.201415446	0.177708468	0.073466924	0.062649759	0.029032926	0.001996025	0.998735039	0.999709092	Bacteria.Bacteroidetes.Bacteroidia.Bacteroidales.Prevotellaceae.Prevotella.9	RIC8B
97555	ENSG00000111785	rs1579808	0.002805862	0.000582873	0.784719146	0.402662742	0.455897409	-0.535932611	0.021449085	0.07552471	0.14684421	0.148285315	0.078198822	0.089665	0.008090629	0.000544706	0.759377797	0.869357444	Bacteria.Firmicutes.Clostridia.Clostridiales.Peptostreptococcaceae	RIC8B
97556	ENSG00000111785	rs1579808	0.029035414	0.022777522	0.748765843	0.573819197	0.468824783	-0.671319684	0.026810755	-0.058874697	0.210074892	0.287907584	0.083364639	0.104156631	0.17266893	0.049090623	0.996483139	0.879385079	Bacteria.Bacteroidetes.Bacteroidia.Bacteroidales.Porphyromonadaceae.Butyricimonas	RIC8B
97557	ENSG00000111785	rs1579808	0.006414889	0.001613209	0.342950253	0.798058022	0.406074302	-0.49495676	-0.057354612	-0.014783683	0.144229349	0.150473008	0.060043113	0.057547288	0.011772992	0.001285062	0.934169653	0.990835033	Bacteria.Bacteroidetes.Bacteroidia.Bacteroidales.Porphyromonadaceae.Parabacteroides	RIC8B
97558	ENSG00000111785	rs1579808	0.006292561	0.001145373	0.864686376	0.613659259	0.417546874	-0.516672452	0.014965439	0.049153938	0.147939616	0.15193488	0.08747763	0.096899791	0.013084847	0.000861007	0.998239218	0.990525521	Bacteria.Firmicutes.Clostridia.Clostridiales.Ruminococcaceae.Flavonifractor	RIC8B
97559	ENSG00000111785	rs1579808	0.009254611	0.002247623	0.500895068	0.230111678	0.404158841	-0.488116838	0.054688056	-0.103162845	0.150732707	0.1535233	0.08080329	0.085169248	0.018559319	0.002167663	0.890732322	0.821731937	Bacteria.Firmicutes.Clostridia.Clostridiales.Lachnospiraceaencultured	RIC8B
97560	ENSG00000111785	rs1579808	0.05013952	0.046561838	0.457343593	0.602304098	0.34686967	-0.464488289	0.074172597	-0.062295596	0.173842141	0.228996423	0.099211331	0.118973428	0.108035429	0.035358567	0.92756346	0.973493341	Bacteria.Actinobacteria	RIC8B
97561	ENSG00000111785	rs1579808	0.01005027	0.00117322	0.565255682	0.586107676	0.398166046	-0.51692543	-0.043541407	-0.037687897	0.150222098	0.152355822	0.075335935	0.068877903	0.018455478	0.001119174	0.999334555	0.984995763	Bacteria.Firmicutes.Erysipelotrichia.Erysipelotrichales.Erysipelotrichaceae.Erysipelotrichaceae.UCG.003	RIC8B
97562	ENSG00000111785	rs1579808	0.005417039	0.000610065	0.728101076	0.865850763	0.441920758	-0.549398668	0.023180117	0.010607878	0.153655769	0.152610353	0.066393414	0.062549876	0.010956939	0.00077992	0.99994518	0.999865593	Bacteria.Bacteroidetes.Bacteroidia.Bacteroidales.Prevotellaceae	RIC8B
97563	ENSG00000111785	rs1579808	0.075486966	0.051333803	0.778821196	0.76454155	0.374596409	-0.476486217	-0.024939378	0.033678347	0.20742407	0.240075912	0.088435579	0.111976803	0.14569093	0.052575817	0.988161388	0.958055178	Bacteria.Firmicutes.Bacilli.Lactobacillales.Carnobacteriaceae	RIC8B
97564	ENSG00000111785	rs1579808	0.005084043	0.0015004	0.438138855	0.765530049	0.449975803	-0.546589812	-0.061956373	0.023226857	0.155240729	0.164979631	0.079424217	0.077562447	0.013423524	0.001256844	0.870854785	0.998318077	Bacteria.Firmicutes.Clostridia.Clostridiales.Lachnospiraceae..Eubacterium..hallii.group	RIC8B
97565	ENSG00000111785	rs1579808	0.354141919	0.05373372	0.386496777	0.9536208	0.240347743	-0.513131082	-0.094885123	-0.006797781	0.257564987	0.261256703	0.10884253	0.116436356	0.357772597	0.050791695	0.998768023	0.999934415	Bacteria.Firmicutes.Clostridia.Clostridiales.Ruminococcaceae.Ruminococcaceae.NK4A214.group	RIC8B
97566	ENSG00000111785	rs1579808	0.071160852	0.047270019	0.46367984	0.275015143	0.667067342	-1.107683238	-0.048936892	0.105889025	0.363720279	0.547909571	0.066392005	0.096199426	0.764793347	0.299232057	0.998912436	0.981117471	Bacteria.Bacteroidetes.Bacteroidia.Bacteroidales	RIC8B
97567	ENSG00000111785	rs1579808	0.065619319	0.030061222	0.548640807	0.234927317	0.595929061	-1.09871378	-0.03646546	0.107385083	0.318315102	0.495549283	0.060483344	0.089583909	0.623139254	0.222174337	0.99911693	0.98634337	Bacteria.Bacteroidetes.Bacteroidia.Bacteroidales.Bacteroidaceae.Bacteroides	RIC8B
97568	ENSG00000111785	rs1579808	0.01091531	0.004501544	0.7038644	0.98404315	0.455126397	-0.525905595	-0.026278223	-0.001431949	0.173747128	0.178790027	0.068834071	0.071325679	0.038036927	0.006405917	0.995671109	0.971930396	Bacteria.Firmicutes.Clostridia.Clostridiales.Ruminococcaceae.Subdoligranulum	RIC8B
97569	ENSG00000111785	rs1579808	0.001588385	0.00087546	0.337538392	0.064345943	0.441971871	-0.482287388	-0.05832306	-0.120332774	0.134157515	0.138330937	0.060371785	0.063963326	0.004998966	0.000838451	0.895322073	0.93873292	Bacteria.Proteobacteria.Deltaproteobacteria	RIC8B
97570	ENSG00000111785	rs1579808	0.004959584	0.001235125	0.459153044	0.745840746	0.468055873	-0.555171579	-0.057815176	0.028733603	0.160991217	0.164432411	0.077645318	0.088278291	0.016482458	0.001841345	0.997851323	0.977487446	Bacteria.Firmicutes.Clostridia.Clostridiales.Lachnospiraceae.Fusicatenibacter	RIC8B
97571	ENSG00000111785	rs1579808	0.048315565	0.04414205	0.822166903	0.963074978	0.450209236	-0.53823348	0.020106401	-0.004526833	0.223773043	0.262299446	0.089102312	0.09741147	0.116676282	0.050480309	0.885272464	0.936802551	Bacteria.Firmicutes.Clostridia.Clostridiales.Ruminococcaceae.Ruminococcaceae.UCG.014	RIC8B
97572	ENSG00000111785	rs1579808	0.01961046	0.012845307	0.594819758	0.635233155	0.381398662	-0.487331708	-0.051169591	0.050770652	0.159443788	0.190544412	0.095740873	0.106530543	0.039231899	0.00994468	0.822840838	0.828627111	Bacteria.Firmicutes.Clostridia.Clostridiales.Ruminococcaceae.Butyricicoccus	RIC8B
97573	ENSG00000111785	rs1579808	0.097103816	0.030856513	0.553379933	0.359013226	0.336185241	-0.423218601	0.055755017	-0.078284463	0.19975573	0.191832483	0.093587968	0.084752009	0.15685288	0.033055472	0.998793879	0.998019463	Bacteria.Firmicutes.Clostridia.Clostridiales.Lachnospiraceae.Blautia	RIC8B
97574	ENSG00000111785	rs1579808	0.005954156	0.000802778	0.374964386	0.865669327	0.412385281	-0.523717441	-0.057229143	-0.011848643	0.14508985	0.149041304	0.064067844	0.069770816	0.010647751	0.000720345	0.817745536	0.984997835	Bacteria.Proteobacteria.Gammaproteobacteria.Pasteurellales.Pasteurellaceae.Haemophilus	RIC8B
97575	ENSG00000111785	rs1579808	0.006519333	0.002311927	0.263297797	0.395053115	0.582568079	-0.641117873	0.097058078	-0.066781184	0.207345561	0.202246701	0.086025108	0.078008465	0.055325135	0.008175581	0.999028109	0.997798285	Bacteria.Actinobacteria.Actinobacteria.Micrococcales.Micrococcaceae	RIC8B
97576	ENSG00000111785	rs1579808	0.002086947	0.000809871	0.36398487	0.092149841	0.434282537	-0.490615049	-0.055802017	-0.110306408	0.135535163	0.139731409	0.061044976	0.064544435	0.005337788	0.000764098	0.972085394	0.950708623	Bacteria.Proteobacteria.Deltaproteobacteria.Desulfovibrionales.Desulfovibrionaceae	RIC8B
97577	ENSG00000111785	rs1579808	0.007541085	0.001235357	0.478517618	0.588015374	0.40604766	-0.519532542	0.044417977	-0.042182837	0.147291417	0.153879503	0.062319829	0.077488019	0.013903766	0.001203643	0.629595516	0.966547011	Bacteria.Firmicutes.Negativicutes.Selenomonadales.Veillonellaceae.Veillonella	RIC8B
97578	ENSG00000111785	rs1579808	0.030436264	0.001101905	0.523374483	0.603959641	0.359030525	-0.565531673	-0.04935238	-0.045656537	0.162313556	0.165696621	0.076924413	0.087595897	0.05374304	0.001346742	0.943565085	0.927349764	Bacteria.Firmicutes.Clostridia.Clostridiales.Lachnospiraceae..Eubacterium..eligens.group	RIC8B
97579	ENSG00000111785	rs1579808	0.007039818	0.001074262	0.77972164	0.897544838	0.43019687	-0.538125501	-0.017068612	0.009251673	0.154645468	0.157291071	0.060779831	0.071573997	0.017656802	0.001322813	0.997528932	0.997707395	Bacteria.Bacteroidetes.Bacteroidia.Bacteroidales.Rikenellaceae.Alistipes	RIC8B
97580	ENSG00000111785	rs1579808	0.011057097	0.001972791	0.986363483	0.812814575	0.421208818	-0.549362516	-0.000998182	-0.01598305	0.161098581	0.170454954	0.058180821	0.067227404	0.022258329	0.001741284	0.828138325	0.878197235	Bacteria.Proteobacteria.Betaproteobacteria.Burkholderiales.Alcaligenaceae.Sutterella	RIC8B
97581	ENSG00000111785	rs1579808	0.00311397	0.000568391	0.238142783	0.282615198	0.486252205	-0.568731485	0.093506977	-0.104433734	0.158433407	0.15702074	0.078549103	0.096402959	0.00805125	0.000579078	0.584582539	0.950702349	Bacteria.Actinobacteria.Actinobacteria.Bifidobacteriales.Bifidobacteriaceae	RIC8B
97582	ENSG00000111785	rs1579808	0.043137382	0.051416316	0.751336405	0.169891156	0.405377171	-0.371972366	-0.027337833	0.118736293	0.196583139	0.187485304	0.085913451	0.085562414	0.137345788	0.05721381	0.997152221	0.990360691	Bacteria.Firmicutes.Clostridia.Clostridiales.Family.XI	RIC8B
97583	ENSG00000111785	rs1579808	0.0319401	0.00342335	0.978890027	0.70252462	0.414635401	-0.569398193	-0.001827662	0.029851181	0.189190607	0.187509966	0.068809963	0.077823116	0.071345267	0.006221248	0.990377206	0.935925258	Bacteria.Proteobacteria.Betaproteobacteria.Burkholderiales	RIC8B
97584	ENSG00000111785	rs1579808	0.004756559	0.001647767	0.328040546	0.84914501	0.526293977	-0.560659443	0.073311361	-0.012641335	0.180108701	0.170808796	0.074399764	0.066199694	0.018053785	0.002918962	0.999305535	0.994727898	Bacteria.Proteobacteria.Gammaproteobacteria.Pseudomonadales.Pseudomonadaceae.Pseudomonas	RIC8B
97585	ENSG00000111785	rs1579808	0.037857362	0.002389031	0.758105528	0.589918333	0.39208148	-0.60667369	0.017809281	0.028383411	0.18503119	0.192048243	0.057588614	0.052406667	0.089752416	0.004543022	0.99491143	0.965530807	Bacteria.Proteobacteria.Gammaproteobacteria.Enterobacteriales.Enterobacteriaceae	RIC8B
97586	ENSG00000111785	rs1579808	0.006977521	0.000869684	0.865243896	0.900102934	0.425739383	-0.536326179	0.010315844	0.008486888	0.1528657	0.153737912	0.060551256	0.067348095	0.014593701	0.000760967	0.85892102	0.88368184	Bacteria.Fusobacteria.Fusobacteriia.Fusobacteriales	RIC8B
97587	ENSG00000111785	rs1579808	0.005055156	0.001377226	0.888031417	0.282420164	0.440157107	-0.505653049	-0.010272482	0.090542255	0.151747667	0.151348126	0.072678923	0.083545551	0.013780638	0.001588914	0.852086581	0.968614954	Bacteria.Firmicutes.Clostridia.Clostridiales.Peptostreptococcaceae.Intestinibacter	RIC8B
97588	ENSG00000111785	rs1579808	0.01400942	0.000902675	0.967378341	0.420501213	0.430176635	-0.629054163	-0.002424176	0.042416899	0.170420822	0.180931335	0.059051282	0.052326925	0.041953884	0.001913201	0.998302481	0.99762474	Bacteria.Proteobacteria.Gammaproteobacteria.Enterobacteriales.Enterobacteriaceae.Escherichia.Shigella	RIC8B
97589	ENSG00000111785	rs1579808	0.027969243	0.002626263	0.731933299	0.904157351	0.384171102	-0.518511066	0.02084951	-0.008194628	0.170947688	0.165814792	0.060607495	0.067794279	0.054971782	0.004289536	0.943988959	0.965192553	Bacteria.Proteobacteria.Betaproteobacteria.Burkholderiales.Alcaligenaceae	RIC8B
97590	ENSG00000111785	rs1579808	0.028118804	0.00439937	0.898505269	0.780162252	0.428728238	-0.56428245	-0.008856192	0.022175892	0.190963232	0.191313189	0.069166433	0.079128964	0.081267953	0.007254312	0.972956229	0.931534808	Bacteria.Proteobacteria.Betaproteobacteria	RIC8B
97591	ENSG00000111785	rs1579808	0.157752533	0.021655885	0.813253632	0.888958145	0.363280278	-0.554432484	-0.028505053	-0.015476734	0.254239969	0.235709912	0.120184394	0.110419602	0.205273668	0.034563877	0.998201428	0.99782309	Bacteria.Firmicutes.Bacilli.Bacillales.Staphylococcaceae.Staphylococcus	RIC8B
97592	ENSG00000111785	rs1579808	0.002279475	0.002213651	0.211078409	0.998401776	0.596842524	-0.546582533	0.094449416	0.000143801	0.18799857	0.171636904	0.07478933	0.07151863	0.019626173	0.005974829	0.999814869	0.954686061	Bacteria.Actinobacteria.Actinobacteria.Corynebacteriales.Corynebacteriaceae	RIC8B
97593	ENSG00000111785	rs1579808	0.006600206	0.002883025	0.525100795	0.543842111	0.47055027	-0.602551164	0.050599334	-0.052496503	0.167742497	0.194659468	0.079197903	0.086035352	0.017967314	0.002011025	0.999417824	0.997023453	Bacteria.Firmicutes.Clostridia.Clostridiales.Christensenellaceae.Christensenellaceae.R.7.group	RIC8B
97594	ENSG00000111785	rs1579808	0.021967098	0.003425553	0.868532236	0.717346274	0.435374293	-0.573036573	-0.01339106	0.030402936	0.185549019	0.188721897	0.080587168	0.083624925	0.053155991	0.004093766	0.999513786	0.972380156	Bacteria.Firmicutes.Erysipelotrichia.Erysipelotrichales.Erysipelotrichaceae	RIC8B
97595	ENSG00000111785	rs1579808	0.004970022	0.000517653	0.347651571	0.879697509	0.423527998	-0.549690427	0.069244171	-0.012819908	0.145712782	0.150559599	0.0732048	0.084374626	0.009736019	0.000602933	0.960905043	0.955960693	Bacteria.Firmicutes.Clostridia.Clostridiales.Lachnospiraceae.Coprococcus.1	RIC8B
97596	ENSG00000111785	rs1579808	0.039099439	0.008079151	0.988794338	0.597294781	0.423134564	-0.505001577	-0.000989953	-0.038388617	0.201011371	0.18488018	0.07021945	0.072313435	0.065971093	0.008760629	0.999507593	0.935584968	Bacteria.Firmicutes.Clostridia.Clostridiales.Lachnospiraceae.Lachnoclostridium	RIC8B
97597	ENSG00000111785	rs1579808	0.028322693	0.005983303	0.678325286	0.651702058	0.478036962	-0.600175156	0.048385689	-0.056605947	0.213211981	0.211290287	0.11614519	0.124830051	0.082806749	0.009571983	0.999550585	0.970068664	Bacteria.Firmicutes.Clostridia.Clostridiales.Lachnospiraceae.Lachnospiraceae.ND3007.group	RIC8B
97598	ENSG00000111785	rs1579808	0.024787867	0.012146321	0.58637063	0.242487655	0.377138611	-0.435873774	-0.034635773	0.071486364	0.164174134	0.169011829	0.063344445	0.060614398	0.051587214	0.012343666	0.998115183	0.976854668	Bacteria.Firmicutes.Clostridia.Clostridiales.Clostridiaceae.1	RIC8B
97599	ENSG00000111785	rs1579808	0.022308669	0.010382153	0.612984053	0.983358555	0.38548639	-0.553900745	-0.040428375	0.00196684	0.164726428	0.209943725	0.079546829	0.093937911	0.057701691	0.009920894	0.800557306	0.997144945	Bacteria.Bacteroidetes.Bacteroidia.Bacteroidales.Porphyromonadaceae.Odoribacter	RIC8B
97600	ENSG00000111785	rs1579808	0.003036802	0.000331922	0.220696265	0.143664021	0.451036349	-0.61346737	0.071221969	-0.096309107	0.146549759	0.161994183	0.057604865	0.065079159	0.008036778	0.000438912	0.596959074	0.890462075	Bacteria.Firmicutes.Negativicutes.Selenomonadales.Acidaminococcaceae	RIC8B
97601	ENSG00000111785	rs1579808	0.015034629	0.002507298	0.90427897	0.585385278	0.410041435	-0.511279685	0.011541138	-0.060287131	0.164225193	0.162687984	0.09560192	0.109967348	0.027588901	0.00227005	0.766944171	0.921307549	Bacteria.Firmicutes.Bacilli.Lactobacillales.Streptococcaceae.Streptococcus	RIC8B
97602	ENSG00000111785	rs1579808	0.098667343	0.040060193	0.561566597	0.847645081	0.337212983	-0.508228043	-0.04668567	0.018176049	0.201321673	0.242651058	0.080014035	0.094234902	0.221966974	0.053287797	0.999469974	0.99670585	Bacteria.Bacteroidetes.Bacteroidia.Bacteroidales.Porphyromonadaceae.Barnesiella	RIC8B
97603	ENSG00000111785	rs1579808	0.006182099	0.000685154	0.769317481	0.939495988	0.417954636	-0.542329325	-0.016366668	-0.004950334	0.147750492	0.152179647	0.05557872	0.064970923	0.012362948	0.000813711	0.992346039	0.998441752	Bacteria.Proteobacteria.Betaproteobacteria.Burkholderiales.Alcaligenaceae.Parasutterella	RIC8B
97604	ENSG00000111785	rs1579808	0.028457312	0.002018057	0.637737586	0.369566678	0.482285074	-0.655126264	0.036393072	-0.067236229	0.215296479	0.20374769	0.076932659	0.074420671	0.115800202	0.008082967	0.999586829	0.996426659	Bacteria.Firmicutes.Negativicutes.Selenomonadales.Veillonellaceae.Megasphaera	RIC8B
97605	ENSG00000111785	rs1579808	0.003114684	0.000566264	0.23850925	0.283728923	0.486287794	-0.568899419	0.093451764	-0.104212056	0.158449049	0.157016649	0.078564681	0.0964231	0.008071139	0.000576809	0.585845101	0.950831879	Bacteria.Actinobacteria.Actinobacteria.Bifidobacteriales.Bifidobacteriaceae.Bifidobacterium	RIC8B
97606	ENSG00000111785	rs1579808	0.000688441	0.000276682	0.053449716	0.052773343	0.644938464	-0.843800366	0.130404604	-0.161281112	0.181048341	0.219630209	0.066313414	0.081775094	0.007029351	0.00111534	0.709455918	0.926870238	Bacteria.Firmicutes.Clostridia.Clostridiales.Lachnospiraceae.Lachnospiraceae.UCG.010	RIC8B
97607	ENSG00000111785	rs1579808	0.002244429	0.000338508	0.198286011	0.119176828	0.520211072	-0.68641505	-0.097099504	0.114155496	0.163593136	0.181542501	0.074719443	0.072307953	0.012798593	0.000829997	0.99786128	0.999462671	Bacteria.Firmicutes.Clostridia.Clostridiales.Lachnospiraceae.Anaerostipes	RIC8B
97608	ENSG00000111785	rs1579808	0.009117007	0.001343186	0.299874993	0.529325843	0.395839597	-0.520497561	-0.060080973	0.041204561	0.147324158	0.155413036	0.057498514	0.065158309	0.014148806	0.001114289	0.937508231	0.959631403	Bacteria.Firmicutes.Negativicutes.Selenomonadales.Veillonellaceae.Dialister	RIC8B
97609	ENSG00000111785	rs1579808	0.054208337	0.010920808	0.875946101	0.96638971	0.395961573	-0.526809947	-0.016287258	0.003932477	0.202011033	0.201127327	0.103927659	0.092973164	0.08956557	0.012021083	0.923061058	0.99827201	Bacteria.Firmicutes.Clostridia.Clostridiales.Ruminococcaceae..Eubacterium..coprostanoligenes.group	RIC8B
97610	ENSG00000111785	rs1579808	0.006337581	0.000770146	0.922279261	0.966080896	0.42059145	-0.533728739	-0.006036183	-0.002960209	0.149154023	0.151326552	0.061633421	0.069348829	0.012162752	0.000927645	0.996033175	0.973536806	Bacteria.Firmicutes.Clostridia.Clostridiales.Lachnospiraceae.Lachnospiraceae.NK4A136.group	RIC8B
97611	ENSG00000111785	rs1579808	0.014208404	0.0030911	0.914580329	0.836699709	0.427842751	-0.521467545	-0.009981129	-0.021173055	0.169863114	0.169768053	0.092696989	0.10231867	0.033225934	0.003205195	0.70284588	0.910444892	Bacteria.Firmicutes.Bacilli.Lactobacillales	RIC8B
97612	ENSG00000111785	rs1579808	0.000986272	0.00053701	0.075026385	0.069048594	0.646402939	-0.850458623	0.203348921	-0.240833182	0.187441978	0.233666598	0.112417779	0.130304137	0.007854655	0.001566499	0.652108378	0.987554159	Bacteria.Firmicutes.Clostridia.Clostridiales.Family.XIII	RIC8B
97613	ENSG00000111785	rs1579808	0.109995745	0.010037497	0.843950917	0.650684329	0.386559293	-0.62073701	0.013699565	0.027720192	0.238613226	0.23415272	0.069323284	0.060938824	0.220462269	0.022786964	0.909606783	0.995251343	Bacteria.Proteobacteria.Gammaproteobacteria	RIC8B
97614	ENSG00000111785	rs1579808	0.006278309	0.002768678	0.504764607	0.531349605	0.472175008	-0.603814468	0.053708857	-0.054433182	0.167246348	0.19420489	0.080081182	0.086503188	0.01721426	0.001990861	0.999989953	0.995249858	Bacteria.Firmicutes.Clostridia.Clostridiales.Christensenellaceae	RIC8B
97615	ENSG00000111785	rs1579808	0.004088862	0.000244612	0.408703616	0.063970774	0.423843724	-0.57205102	-0.086513404	0.215941779	0.142463664	0.147479067	0.104048134	0.114618768	0.007265629	0.000273966	0.948026682	0.956901174	Bacteria.Firmicutes.Clostridia.Clostridiales.Ruminococcaceae.Ruminiclostridium.5	RIC8B
97616	ENSG00000111785	rs1579808	0.005454634	0.000907429	0.428403415	0.329873029	0.485385648	-0.631908369	0.063062396	-0.084229291	0.168913101	0.181839577	0.079140985	0.085806628	0.020209925	0.00161906	0.911591624	0.865969103	Bacteria.Firmicutes.Clostridia.Clostridiales.Ruminococcaceae.Ruminococcaceae.UCG.005	RIC8B
97617	ENSG00000111785	rs1579808	0.019114241	0.007041931	0.770953312	0.255436597	0.416321933	-0.453677141	-0.017387706	0.061886677	0.173302169	0.163092453	0.059480247	0.053945379	0.066366212	0.013116296	0.999614985	0.99936283	Bacteria.Firmicutes.Clostridia.Clostridiales.Lachnospiraceae.Tyzzerella.4	RIC8B
97618	ENSG00000111785	rs1579808	0.008552997	0.003642904	0.72659088	0.628222566	0.437963378	-0.498512874	-0.023923347	-0.03213647	0.161579694	0.165334014	0.068127679	0.066056125	0.019069465	0.004303845	0.904064668	0.996677764	Bacteria.Bacteroidetes.Bacteroidia.Bacteroidales.Porphyromonadaceae	RIC8B
97619	ENSG00000111785	rs1579808	0.52925703	0.593751983	0.220668164	0.139191102	0.158129278	-0.157055431	-0.10998986	0.152008203	0.25001382	0.29300714	0.088955149	0.101549869	0.428010969	0.39016489	0.525287297	0.671150935	Bacteria.Firmicutes.Erysipelotrichia.Erysipelotrichales.Erysipelotrichaceae.Holdemanella	RIC8B
97620	ENSG00000111785	rs1579808	0.058284006	0.03725137	0.933294235	0.417251832	0.419564807	-0.428039152	0.007441101	-0.069886856	0.21772753	0.20133874	0.088562615	0.085611724	0.194882136	0.063859417	0.997570438	0.978219933	Bacteria.Firmicutes.Clostridia.Clostridiales.Lachnospiraceae.Lachnospiraceae.UCG.008	RIC8B
97621	ENSG00000111785	rs1579808	0.004577502	0.000676416	0.567070005	0.207759048	0.411631585	-0.514775647	-0.037727169	-0.086258765	0.140220884	0.144285216	0.065582551	0.067801757	0.009588804	0.000610876	0.998880039	0.950358135	Bacteria.Proteobacteria.Deltaproteobacteria.Desulfovibrionales.Desulfovibrionaceae.Bilophila	RIC8B
97622	ENSG00000111785	rs1579808	0.059100338	0.021547104	0.719128519	0.622148493	0.488906245	-0.643783055	-0.026534154	0.037500467	0.254555201	0.273459662	0.073467922	0.075737692	0.295318823	0.091700916	0.877580293	0.89747881	Bacteria.Firmicutes.Clostridia.Clostridiales.Lachnospiraceae..Eubacterium..rectale.group	RIC8B
97623	ENSG00000111785	rs1579808	0.023510711	0.013453621	0.734541437	0.26880937	0.390768341	-0.434252857	-0.02259101	0.069232425	0.168520154	0.170978467	0.066341374	0.062080778	0.053464326	0.012763354	0.99830237	0.997282036	Bacteria.Firmicutes.Clostridia.Clostridiales.Clostridiaceae.1.Clostridium.sensu.stricto.1	RIC8B
97624	ENSG00000111785	rs1579808	0.011895957	0.004304566	0.459336655	0.622542286	0.549352014	-0.553527077	0.104906712	0.066697351	0.21236054	0.187182672	0.140946734	0.134857839	0.036566302	0.007081766	0.860330688	0.994989321	Bacteria.Actinobacteria.Coriobacteriia.Coriobacteriales	RIC8B
97625	ENSG00000111785	rs1579808	0.075237328	0.051970234	0.780416511	0.75130387	0.374954679	-0.473607102	-0.024748314	0.035329539	0.207440672	0.239294867	0.088413001	0.111013618	0.143632166	0.055941805	0.963485106	0.977431316	Bacteria.Firmicutes.Bacilli.Lactobacillales.Carnobacteriaceae.Granulicatella	RIC8B
97626	ENSG00000111785	rs1579808	0.038594722	0.032750119	0.771786821	0.858876783	0.46242957	-0.565907569	0.026961525	-0.018251378	0.21909249	0.259468796	0.09257732	0.102248379	0.113066326	0.049999675	0.966546108	0.98127983	Bacteria.Firmicutes.Clostridia.Clostridiales.Ruminococcaceae.Ruminiclostridium.6	RIC8B
97627	ENSG00000111785	rs1579808	0.247890906	0.06552665	0.557857097	0.316028011	0.306545293	-0.403126842	-0.074365576	0.119561656	0.262948348	0.215254016	0.126252577	0.118339473	0.293952031	0.061908325	0.998330087	0.999834196	Bacteria.Actinobacteria.Coriobacteriia.Coriobacteriales.Coriobacteriaceae.Collinsella	RIC8B
97628	ENSG00000111785	rs1579808	0.026396895	0.036189141	0.834853881	0.256264709	0.424108833	-0.400800066	-0.015731227	0.098190193	0.186725799	0.187428818	0.075158897	0.085741125	0.11649291	0.046627018	0.99946547	0.972078348	Bacteria.Firmicutes.Erysipelotrichia.Erysipelotrichales.Erysipelotrichaceae..Clostridium..innocuum.group	RIC8B
97629	ENSG00000111785	rs1579808	0.082241183	0.008104968	0.358884163	0.744943741	0.317768752	-0.501807011	-0.069033692	0.02430405	0.180069787	0.183789559	0.074716778	0.074397136	0.13585445	0.011116222	0.974916192	0.988406265	Bacteria.Firmicutes.Clostridia.Clostridiales.Ruminococcaceae.Ruminococcus.1	RIC8B
97630	ENSG00000111785	rs1579808	0.195889966	0.056453252	0.675351574	0.321847192	0.605079401	-1.054744202	-0.037408416	0.103424244	0.463101529	0.543227438	0.088922565	0.103614857	0.745124487	0.33468043	0.876277026	0.789428301	Bacteria.Firmicutes.Clostridia.Clostridiales.Lachnospiraceae	RIC8B
97631	ENSG00000111785	rs1579808	0.058397994	0.010506512	0.949154119	0.461594587	0.438911559	-0.713082227	0.005485759	-0.071582689	0.227873286	0.270737138	0.085698862	0.096661899	0.172701307	0.026858406	0.987559271	0.971423926	Bacteria.Proteobacteria.Deltaproteobacteria.Desulfovibrionales.Desulfovibrionaceae.Desulfovibrio	RIC8B
97632	ENSG00000111785	rs1579808	0.091065316	0.06841547	0.971713701	0.798211734	0.409040827	-0.477825094	-0.003173542	0.024778995	0.23852891	0.257924898	0.089160005	0.096530389	0.207487799	0.082981262	0.9976522	0.976256636	Bacteria.Bacteroidetes.Bacteroidia.Bacteroidales.Prevotellaceae.Prevotella.7	RIC8B
97633	ENSG00000111785	rs1579808	0.003365421	0.000565852	0.996469075	0.134825271	0.438562453	-0.53072646	-0.000340144	-0.117768676	0.144145431	0.146471746	0.07657171	0.077791509	0.008092862	0.000618386	0.99888113	0.999513539	Bacteria.Firmicutes.Clostridia.Clostridiales.Lachnospiraceae.Dorea	RIC8B
97634	ENSG00000111785	rs1579808	0.101385305	0.095417455	0.343808296	0.31362391	0.305943216	-0.376443494	-0.078346601	0.095400199	0.184152664	0.222521997	0.082166064	0.093953465	0.177772764	0.080419264	0.850968726	0.873324434	Bacteria.Firmicutes.Clostridia.Clostridiales.Lachnospiraceae..Eubacterium..xylanophilum.group	RIC8B
97635	ENSG00000111785	rs1579808	0.004988734	0.008117439	0.386982125	0.64195291	0.434651937	-0.460902017	0.047002034	0.029174377	0.149608321	0.168842836	0.05397139	0.062455921	0.011640125	0.005858683	0.998409995	0.996467843	Bacteria.Verrucomicrobia	RIC8B
97636	ENSG00000111785	rs1579808	0.021094029	0.002103314	0.790595635	0.888383227	0.451057413	-0.549529833	0.032240653	-0.015048495	0.19090046	0.171642153	0.120925164	0.106807597	0.041317906	0.002721223	0.998173674	0.999631787	Bacteria.Firmicutes.Bacilli.Bacillales	RIC8B
97637	ENSG00000111785	rs1579808	0.21420035	0.032775889	0.615067467	0.287297592	0.698768398	-0.987280131	-0.064753228	0.106646002	0.557151516	0.452737489	0.128161168	0.099415218	0.62857314	0.313081971	0.921846173	0.99665811	Bacteria.Proteobacteria	RIC8B
97638	ENSG00000111785	rs1579808	0.001636171	0.001460581	0.07942625	0.297672154	0.649120049	-0.688043388	0.154133976	-0.089627124	0.197619277	0.207126206	0.08651764	0.085381336	0.010037066	0.002459224	0.756560353	0.924960833	Bacteria.Firmicutes.Clostridia.Clostridiales.Ruminococcaceae.Ruminococcus.2	RIC8B
97639	ENSG00000111785	rs1579808	0.005466915	0.000794603	0.295371978	0.257514187	0.532843558	-0.657186557	0.081726726	-0.086598284	0.185480038	0.186852566	0.077482249	0.075819738	0.032244467	0.002211388	0.973651245	0.997803387	Bacteria.Actinobacteria.Actinobacteria.Micrococcales	RIC8B
97640	ENSG00000111785	rs1579808	0.023882012	0.000856381	0.377565442	0.090185304	0.604089987	-0.882471834	-0.073074922	0.140373892	0.261236339	0.252606757	0.082256856	0.08163001	0.212237132	0.01488886	0.996108676	0.923851005	Bacteria.Firmicutes.Clostridia.Clostridiales.Lachnospiraceae..Ruminococcus..gnavus.group	RIC8B
97641	ENSG00000111785	rs1579808	0.003168638	0.011313251	0.684278775	0.056251408	0.45813222	-0.402170885	0.024739195	0.123488928	0.149561398	0.15432843	0.060571167	0.063547284	0.011392472	0.009558153	0.998970432	0.998994847	Bacteria.Firmicutes.Erysipelotrichia.Erysipelotrichales.Erysipelotrichaceae.Erysipelatoclostridium	RIC8B
97642	ENSG00000111785	rs1579808	0.055834063	0.432372302	0.935012341	0.242455798	0.45560751	-0.226539583	-0.004502353	-0.081791044	0.234046085	0.286768522	0.055006208	0.069347157	0.353740133	0.415295528	0.999785669	0.999420701	Bacteria.Firmicutes.Clostridia.Clostridiales.Ruminococcaceae.Faecalibacterium	RIC8B
97643	ENSG00000111785	rs1579808	0.005079079	0.008080794	0.40894133	0.636583947	0.434569113	-0.461672201	0.044909446	0.029678794	0.149907559	0.169021995	0.054039345	0.062524153	0.011974423	0.005771312	0.99894297	0.998882343	Bacteria.Verrucomicrobia.Verrucomicrobiae.Verrucomicrobiales.Verrucomicrobiaceae.Akkermansia	RIC8B
97644	ENSG00000111785	rs1579808	0.022453978	0.058933498	0.476677005	0.874283572	0.558856704	-0.477863071	0.066014486	0.014560425	0.239080206	0.248637208	0.092232585	0.091669885	0.162240402	0.106617905	0.998986731	0.998377846	Bacteria.Firmicutes.Clostridia.Clostridiales.Family.XI.Anaerococcus	RIC8B
97645	ENSG00000111785	rs1579808	0.018115295	0.001703034	0.729077504	0.399083127	0.464375059	-0.644293561	0.033168766	-0.07518171	0.19160319	0.196939413	0.095360134	0.088578343	0.061877259	0.00416455	0.997564535	0.994553009	Bacteria.Firmicutes.Clostridia.Clostridiales.Ruminococcaceae.Ruminiclostridium.9	RIC8B
97646	ENSG00000111785	rs1579808	0.006957067	0.000869773	0.863846709	0.897235005	0.425918231	-0.536282222	0.01042362	0.008728927	0.152871416	0.153726732	0.060549778	0.067325102	0.014530519	0.000785904	0.844737992	0.887742732	Bacteria.Fusobacteria.Fusobacteriia.Fusobacteriales.Fusobacteriaceae.Fusobacterium	RIC8B
97647	ENSG00000111785	rs1579808	0.007035105	0.00107542	0.779422114	0.898236959	0.430240076	-0.538080262	-0.017091966	0.009186973	0.154647471	0.157293735	0.060778107	0.071559579	0.017645486	0.001312143	0.997466038	0.996556542	Bacteria.Bacteroidetes.Bacteroidia.Bacteroidales.Rikenellaceae	RIC8B
97648	ENSG00000111816	rs1999929	0.074958355	0.08806969	0.65056109	0.486019504	0.395445613	-0.381136407	-0.034913497	0.057608838	0.218562642	0.220143922	0.076723219	0.082228659	0.096961566	0.056570299	0.903357834	0.818262543	Bacteria.Firmicutes.Clostridia.Clostridiales.Lachnospiraceae.Tyzzerella	FRK
97649	ENSG00000111816	rs1999929	0.019758669	0.008866084	0.50703246	0.274590043	0.45712676	-0.483003073	0.065939842	-0.105927237	0.191342803	0.179074907	0.098845168	0.096148171	0.024458097	0.004567149	0.843630134	0.888069469	Bacteria.Proteobacteria.Gammaproteobacteria.Pasteurellales.Pasteurellaceae.Haemophilus	FRK
97650	ENSG00000111816	rs1999929	0.682098625	0.160837917	0.041533214	0.193885811	0.101417761	-0.298086063	-0.227806542	0.133172758	0.246507516	0.210186674	0.109589339	0.101462258	0.402063785	0.117411371	0.963485106	0.971945944	Bacteria.Firmicutes.Bacilli.Lactobacillales.Carnobacteriaceae.Granulicatella	FRK
97651	ENSG00000111816	rs1999929	0.099684356	0.069059922	0.268447233	0.41545982	0.350696422	-0.387546683	0.106178618	-0.083283779	0.210015865	0.209693061	0.095137786	0.101629533	0.105766431	0.034137227	0.605065976	0.909827803	Bacteria.Actinobacteria.Actinobacteria	FRK
97652	ENSG00000111816	rs1999929	0.113894647	0.059363592	0.738360944	0.709418724	0.533272757	-0.556000332	0.045641775	-0.045348673	0.332844883	0.28979701	0.136067455	0.121172438	0.312420116	0.086603282	0.996483139	0.880926995	Bacteria.Bacteroidetes.Bacteroidia.Bacteroidales.Porphyromonadaceae.Butyricimonas	FRK
97653	ENSG00000111816	rs1999929	0.007350625	0.016240645	0.004184753	0.122525236	0.505218131	-0.465082764	-0.308175383	0.15971581	0.182646286	0.188545068	0.103867168	0.102099266	0.017111421	0.008621439	0.354639427	0.955303348	Bacteria.Firmicutes.Bacilli.Lactobacillales.Streptococcaceae	FRK
97654	ENSG00000111816	rs1999929	0.016305194	0.007162171	0.290179862	0.325367035	0.478584868	-0.508430462	0.116548011	-0.109901037	0.194141246	0.183181119	0.109302856	0.110913467	0.024871686	0.00353974	0.984441985	0.943652426	Bacteria.Firmicutes.Clostridia.Clostridiales.Ruminococcaceae.Flavonifractor	FRK
97655	ENSG00000111816	rs1999929	0.025191592	0.011817543	0.919972174	0.855821805	0.448919456	-0.501580933	-0.009389473	-0.017062137	0.195987408	0.193705595	0.093099731	0.0935384	0.040095452	0.006710654	0.861666276	0.924689794	Bacteria.Firmicutes.Clostridia.Clostridiales.Lachnospiraceae.Lachnospira	FRK
97656	ENSG00000111816	rs1999929	0.301008091	0.360267611	0.200290016	0.099057712	0.247082218	-0.216262932	0.116344145	-0.132926325	0.237021434	0.234745719	0.089933687	0.079453003	0.271273928	0.182036415	0.805804365	0.732554995	Bacteria.Firmicutes.Negativicutes.Selenomonadales.Veillonellaceae	FRK
97657	ENSG00000111816	rs1999929	0.109928822	0.086245357	0.820603566	0.982372671	0.413323586	-0.49211797	-0.030367594	-0.002958049	0.25508518	0.282573763	0.133381949	0.133376038	0.202902436	0.070097243	0.999274386	0.999563655	Bacteria.Firmicutes.Clostridia.Clostridiales.Ruminococcaceae.Ruminococcaceae.UCG.013	FRK
97658	ENSG00000111816	rs1999929	0.166312924	0.104085502	0.666529416	0.541300657	0.629192475	-0.704450315	0.069794184	-0.09458977	0.449548403	0.427432315	0.161240488	0.154045317	0.264959687	0.102749809	0.999586829	0.996426659	Bacteria.Firmicutes.Negativicutes.Selenomonadales.Veillonellaceae.Megasphaera	FRK
97659	ENSG00000111816	rs1999929	0.016033226	0.016187382	0.010353829	0.033535574	0.460907572	-0.43464892	0.250040007	-0.173882095	0.186471764	0.176115225	0.094735247	0.080094634	0.025040627	0.008218237	0.999334555	0.952359863	Bacteria.Firmicutes.Erysipelotrichia.Erysipelotrichales.Erysipelotrichaceae.Erysipelotrichaceae.UCG.003	FRK
97660	ENSG00000111816	rs1999929	0.174695158	0.449480067	0.625919757	0.347238048	0.346953017	-0.230561852	-0.048736655	0.107375852	0.252872959	0.303047764	0.099508999	0.113419561	0.307931975	0.243692377	0.999028109	0.997798285	Bacteria.Actinobacteria.Actinobacteria.Micrococcales.Micrococcaceae	FRK
97661	ENSG00000111816	rs1999929	0.066682456	0.042738452	0.790362696	0.852426924	0.491367451	-0.502538669	-0.027054511	0.0155484	0.263521917	0.243219198	0.101357972	0.083256353	0.100602658	0.026653014	0.99786128	0.999462671	Bacteria.Firmicutes.Clostridia.Clostridiales.Lachnospiraceae.Anaerostipes	FRK
97662	ENSG00000111816	rs1999929	0.006544604	0.00285573	0.023841409	0.075966205	0.538491963	-0.568665407	0.210649185	-0.153594543	0.191753504	0.183520561	0.091067039	0.085192155	0.012099639	0.001864856	0.996546716	0.994860843	Bacteria.Firmicutes.Clostridia.Clostridiales.Ruminococcaceae.Ruminococcaceae.UCG.002	FRK
97663	ENSG00000111816	rs1999929	0.010191454	0.00565514	0.137043246	0.228645638	0.530368328	-0.517335855	-0.123281957	0.096726296	0.200495525	0.180841771	0.081903943	0.079601601	0.021317805	0.005833171	0.792026917	0.994448463	Bacteria.Bacteroidetes.Bacteroidia.Bacteroidales.Porphyromonadaceae	FRK
97664	ENSG00000111816	rs1999929	0.010453504	0.0081097	0.149744609	0.162319857	0.756240712	-0.776506049	0.171881635	-0.164679981	0.286916048	0.284421933	0.117936231	0.116536587	0.062655576	0.021704959	0.621661238	0.79118316	Bacteria.Firmicutes.Erysipelotrichia.Erysipelotrichales.Erysipelotrichaceae.Faecalitalea	FRK
97665	ENSG00000111816	rs1999929	0.219663746	0.13509109	0.254528945	0.648142215	0.304965029	-0.427378637	0.12923256	-0.051298189	0.246100265	0.282498486	0.112432328	0.111897222	0.205894144	0.063973781	0.993501001	0.94926219	Bacteria.Firmicutes.Erysipelotrichia.Erysipelotrichales	FRK
97666	ENSG00000111816	rs1999929	0.002112513	0.001267311	0.010074053	0.009012275	2.19000659	-1.949428963	-0.452411828	0.382162541	0.684345707	0.57881396	0.170745257	0.142007162	0.165753972	0.120275116	0.709548371	0.99665811	Bacteria.Proteobacteria	FRK
97667	ENSG00000111816	rs1999929	0.079780639	0.177659113	0.462716402	0.928261819	0.682663497	-0.468802838	-0.101393114	0.010064874	0.383651166	0.344065435	0.137261411	0.111366155	0.492213626	0.31038171	0.99967607	0.999141757	Bacteria.Firmicutes.Negativicutes.Selenomonadales	FRK
97668	ENSG00000111816	rs1999929	0.049925076	0.115346598	0.328548856	0.240311753	0.392099307	-0.351824255	-0.136194612	0.156123451	0.196320861	0.220490819	0.138362986	0.131762456	0.071248938	0.049724717	0.775756826	0.73719498	Bacteria.Firmicutes.Clostridia.Clostridiales.Ruminococcaceae.Butyricicoccus	FRK
97669	ENSG00000111816	rs1999929	0.041432301	0.02710617	0.938840107	0.832239234	0.456783789	-0.503901844	-0.006407059	0.015547701	0.219629492	0.222934004	0.083186213	0.073106888	0.081147364	0.022497385	0.998302481	0.99762474	Bacteria.Proteobacteria.Gammaproteobacteria.Enterobacteriales.Enterobacteriaceae.Escherichia.Shigella	FRK
97670	ENSG00000111816	rs1999929	0.655380421	0.163827071	0.046157548	0.189767597	0.11080147	-0.296535571	-0.223694677	0.134856528	0.247140338	0.210609187	0.110073191	0.101784879	0.400508232	0.111725921	0.988161388	0.950695192	Bacteria.Firmicutes.Bacilli.Lactobacillales.Carnobacteriaceae	FRK
97671	ENSG00000111816	rs1999929	0.000647539	0.003820711	0.004261859	0.054685202	0.75364231	-0.659698668	-0.341378715	0.216151452	0.210431698	0.219996016	0.115305871	0.110500053	0.005765305	0.0063266	0.407536142	0.982679299	Bacteria.Firmicutes.Bacilli	FRK
97672	ENSG00000111816	rs1999929	0.004104484	0.00208875	0.011764357	0.021318223	0.563870454	-0.565563629	0.210111462	-0.16807855	0.1896146	0.176522504	0.081089285	0.071264228	0.009076918	0.002072646	0.99994518	0.999865593	Bacteria.Bacteroidetes.Bacteroidia.Bacteroidales.Prevotellaceae	FRK
97673	ENSG00000111816	rs1999929	0.070608501	0.024944924	0.660848268	0.670061259	0.402313986	-0.442542569	0.043913031	-0.039057052	0.218922832	0.192863084	0.099636891	0.091259714	0.071140806	0.010128959	0.889986034	0.990284918	Bacteria.Firmicutes.Clostridia.Clostridiales.Lachnospiraceae..Eubacterium..hallii.group	FRK
97674	ENSG00000111816	rs1999929	0.029590314	0.035306756	0.673709443	0.762717064	0.487415341	-0.501551801	0.044986572	-0.030469626	0.219182964	0.233388854	0.106364763	0.100504826	0.070364158	0.02594469	0.956927075	0.99029988	Bacteria.Firmicutes.Clostridia.Clostridiales.Ruminococcaceae.Ruminococcaceae.UCG.003	FRK
97675	ENSG00000111816	rs1999929	0.060459751	0.035521453	0.753072959	0.669846395	0.413271006	-0.432744853	-0.032099245	0.03980323	0.216354596	0.20161426	0.101611071	0.0929388	0.071971826	0.012542491	0.999417824	0.997023453	Bacteria.Firmicutes.Clostridia.Clostridiales.Christensenellaceae.Christensenellaceae.R.7.group	FRK
97676	ENSG00000111816	rs1999929	0.111977998	0.024249709	0.019117723	0.254699692	0.307002864	-0.402491295	-0.169030878	0.074132879	0.190580562	0.174527268	0.070364545	0.064519022	0.093953409	0.011440308	0.401876645	0.824514589	Bacteria.Proteobacteria.Betaproteobacteria.Burkholderiales.Alcaligenaceae.Sutterella	FRK
97677	ENSG00000111816	rs1999929	0.270766511	0.303100997	0.859924912	0.634367332	0.392111643	-0.34067661	-0.021927765	0.054977868	0.353060032	0.328234226	0.123773468	0.115063268	0.47225992	0.269039458	0.998986731	0.998377846	Bacteria.Firmicutes.Clostridia.Clostridiales.Family.XI.Anaerococcus	FRK
97678	ENSG00000111816	rs1999929	0.173763912	0.311406455	0.183272658	0.037572228	0.28476768	-0.214328334	-0.109519351	0.171289604	0.207095254	0.210105501	0.081435276	0.080710706	0.129932539	0.090313083	0.618184147	0.737126583	Bacteria.Firmicutes.Negativicutes.Selenomonadales.Acidaminococcaceae.Phascolarctobacterium	FRK
97679	ENSG00000111816	rs1999929	0.133254632	0.032965808	0.307059811	0.433310575	0.334375124	-0.415689791	-0.08901125	0.053440629	0.219964722	0.190837574	0.086470913	0.067787363	0.136045038	0.025294242	0.995652601	0.993943049	Bacteria.Firmicutes.Clostridia.Clostridiales.Clostridiaceae.1	FRK
97680	ENSG00000111816	rs1999929	0.027581217	0.011589029	0.37080992	0.604758213	0.434011172	-0.46787027	0.083473244	-0.042626324	0.192627633	0.180170904	0.092634489	0.081963418	0.031289489	0.006604933	0.962183368	0.935380908	Bacteria.Firmicutes.Clostridia.Clostridiales.Lachnospiraceae.Coprococcus.1	FRK
97681	ENSG00000111816	rs1999929	0.339072666	0.144231712	0.030812364	0.091947519	0.207426986	-0.289948568	0.212087258	-0.157446126	0.215401158	0.196209774	0.09610663	0.092069113	0.178100092	0.048476178	0.810522886	0.774092945	Bacteria.Firmicutes.Clostridia.Clostridiales.Lachnospiraceaencultured	FRK
97682	ENSG00000111816	rs1999929	0.213041883	0.173926456	0.460006672	0.497059565	0.319095412	-0.349820499	0.093763184	-0.085096064	0.253775032	0.254501911	0.126163894	0.124609661	0.241032028	0.084782107	0.92756346	0.972299477	Bacteria.Actinobacteria	FRK
97683	ENSG00000111816	rs1999929	0.146051565	0.123345158	0.501416929	0.383692258	0.349841912	-0.351981843	-0.060589798	0.078028404	0.237831011	0.225508596	0.089632885	0.088976563	0.152833302	0.063893024	0.937318069	0.997412515	Bacteria.Proteobacteria.Gammaproteobacteria.Enterobacteriales.Enterobacteriaceae.Citrobacter	FRK
97684	ENSG00000111816	rs1999929	0.000507486	0.001564614	0.006368908	0.036982707	1.302421581	-1.146691417	0.413269622	-0.311864064	0.356133996	0.347549034	0.146649895	0.146478058	0.015355056	0.010303339	0.593167001	0.786780669	Bacteria.Firmicutes.Clostridia.Clostridiales.Ruminococcaceae.Anaerotruncus	FRK
97685	ENSG00000111816	rs1999929	0.018666603	0.089446327	0.190156634	0.772061972	0.735750996	-0.55615642	0.187317602	-0.045523596	0.305072469	0.322655262	0.141506467	0.156507773	0.075114498	0.076362723	0.813601918	0.999817689	Bacteria.Firmicutes.Clostridia.Clostridiales.Family.XIII.Family.XIII.AD3011.group	FRK
97686	ENSG00000111816	rs1999929	0.014699646	0.009362299	0.209232961	0.38909132	0.492391646	-0.487529028	0.121421771	-0.076334857	0.19651806	0.182118287	0.095754258	0.088046328	0.024441256	0.005033225	0.566286324	0.950831879	Bacteria.Actinobacteria.Actinobacteria.Bifidobacteriales.Bifidobacteriaceae.Bifidobacterium	FRK
97687	ENSG00000111816	rs1999929	0.074536972	0.015641134	0.610760539	0.239491413	0.574865503	-0.71357076	0.065792537	-0.150128174	0.317256326	0.287566681	0.128645607	0.1264794	0.168824026	0.022955273	0.998768023	0.949258587	Bacteria.Firmicutes.Clostridia.Clostridiales.Ruminococcaceae.Ruminococcaceae.NK4A214.group	FRK
97688	ENSG00000111816	rs1999929	0.213212391	0.126779179	0.496092021	0.364378621	0.951878607	-1.089564293	-0.0895188	0.112215599	0.75730989	0.704560889	0.130790754	0.122860423	0.880689317	0.43583211	0.998947111	0.981145089	Bacteria.Bacteroidetes	FRK
97689	ENSG00000111816	rs1999929	0.014687682	0.016104216	0.229668807	0.892255033	0.485270976	-0.454335731	0.118911462	-0.011192657	0.19365171	0.183941707	0.098076706	0.08231415	0.025268991	0.006890233	0.614825206	0.906278621	Bacteria.Firmicutes.Clostridia.Clostridiales.Peptostreptococcaceae	FRK
97690	ENSG00000111816	rs1999929	0.062799169	0.020256967	0.244869148	0.467057674	0.376961303	-0.432114751	0.100219028	-0.054431295	0.199177466	0.181631962	0.0854121	0.074409601	0.053071777	0.011281675	0.996033175	0.956053475	Bacteria.Firmicutes.Clostridia.Clostridiales.Lachnospiraceae.Lachnospiraceae.NK4A136.group	FRK
97691	ENSG00000111816	rs1999929	0.203307164	0.12383374	0.279175387	0.652642613	0.313500537	-0.426781385	0.121914115	-0.049336907	0.243982142	0.273793911	0.111730175	0.109115935	0.181249181	0.049785912	0.999513786	0.9706799	Bacteria.Firmicutes.Erysipelotrichia.Erysipelotrichales.Erysipelotrichaceae	FRK
97692	ENSG00000111816	rs1999929	0.042710293	0.016226139	0.651329629	0.381684093	0.536379872	-0.626835055	0.047935133	-0.094389783	0.259561356	0.254083544	0.105587674	0.107177682	0.069992454	0.014470459	0.999305535	0.989974535	Bacteria.Proteobacteria.Gammaproteobacteria.Pseudomonadales.Pseudomonadaceae.Pseudomonas	FRK
97693	ENSG00000111816	rs1999929	0.133126596	0.083114667	0.370260549	0.252051047	0.340153406	-0.358878222	0.093784311	-0.108627662	0.223690797	0.203957775	0.103957044	0.094009075	0.127609135	0.039568525	0.997851323	0.949182243	Bacteria.Firmicutes.Clostridia.Clostridiales.Lachnospiraceae.Fusicatenibacter	FRK
97694	ENSG00000111816	rs1999929	0.084684451	0.076494199	0.235448604	0.13172288	0.352517989	-0.349985796	-0.099900479	0.127225359	0.201384875	0.19447939	0.08343387	0.083357485	0.072080483	0.028097432	0.597489359	0.890462075	Bacteria.Firmicutes.Negativicutes.Selenomonadales.Acidaminococcaceae	FRK
97695	ENSG00000111816	rs1999929	0.017238343	0.014325384	0.291200906	0.428744944	0.630494026	-0.589125999	0.119253439	-0.083832741	0.25805546	0.234191196	0.112079086	0.105285224	0.064872639	0.024096766	0.815783163	0.905927589	Bacteria.Firmicutes.Clostridia.Clostridiales.Ruminococcaceae.Ruminococcaceae.UCG.014	FRK
97696	ENSG00000111816	rs1999929	0.202518822	0.046171162	0.176035635	0.275010409	0.287676958	-0.388560473	-0.11957087	0.074410169	0.223489637	0.191210828	0.087422802	0.067600437	0.181347285	0.030189861	0.99830237	0.997282036	Bacteria.Firmicutes.Clostridia.Clostridiales.Clostridiaceae.1.Clostridium.sensu.stricto.1	FRK
97697	ENSG00000111816	rs1999929	0.069017501	0.027123272	0.691730005	0.611547741	0.51825024	-0.556037331	0.046194903	-0.055519582	0.280370002	0.246028011	0.115994218	0.108799136	0.190673191	0.041078555	0.999469974	0.986131077	Bacteria.Bacteroidetes.Bacteroidia.Bacteroidales.Porphyromonadaceae.Barnesiella	FRK
97698	ENSG00000111816	rs1999929	0.155560609	0.117048913	0.306607613	0.236423328	1.551309639	-1.835035599	-0.181424333	0.224042291	1.079862271	1.155509342	0.176080571	0.187507266	0.999415694	0.696280258	0.990344402	0.933994762	Bacteria.Firmicutes	FRK
97699	ENSG00000111816	rs1999929	0.027582473	0.022394919	0.067220994	0.103682859	0.427715784	-0.43176623	0.158503915	-0.119747313	0.189835138	0.184626222	0.085178377	0.072571617	0.033871461	0.011248737	0.372318279	0.791926866	Bacteria.Firmicutes.Negativicutes.Selenomonadales.Veillonellaceae.Veillonella	FRK
97700	ENSG00000111816	rs1999929	0.016908879	0.006487024	0.416910026	0.283719663	0.491674104	-0.567947753	0.088676811	-0.118620372	0.200613414	0.202012984	0.108549427	0.109752389	0.037842003	0.004839728	0.93665316	0.899291578	Bacteria.Firmicutes.Clostridia.Clostridiales.Lachnospiraceae..Eubacterium..eligens.group	FRK
97701	ENSG00000111816	rs1999929	0.575710776	0.530713137	0.732924745	0.647661158	0.287776007	-0.282593518	0.035307912	-0.043590849	0.511641683	0.448389736	0.103033254	0.09494568	0.877168796	0.672176623	0.956359196	0.939156644	Bacteria.Firmicutes.Clostridia.Clostridiales.Ruminococcaceae	FRK
97702	ENSG00000111816	rs1999929	0.095776036	0.064178633	0.743953063	0.642944782	0.402101606	-0.412824413	0.031471353	-0.041152253	0.237951573	0.21929699	0.09595046	0.088361474	0.13392221	0.04170449	0.998997514	0.969189617	Bacteria.Firmicutes.Clostridia.Clostridiales.Ruminococcaceae.Subdoligranulum	FRK
97703	ENSG00000111816	rs1999929	0.467598697	0.292905395	0.198241864	0.348655724	0.199310046	-0.277295204	-0.146069571	0.102022505	0.272796797	0.261542945	0.112391405	0.108084413	0.323351995	0.121930895	0.768200119	0.980195651	Bacteria.Firmicutes.Clostridia.Clostridiales.Ruminococcaceae..Eubacterium..coprostanoligenes.group	FRK
97704	ENSG00000111816	rs1999929	0.018221177	0.007833542	0.405285155	0.434196763	0.495257708	-0.506666719	-0.076652073	0.071504922	0.204540554	0.184723482	0.091515269	0.090877035	0.033930607	0.005900286	0.997466038	0.994193156	Bacteria.Bacteroidetes.Bacteroidia.Bacteroidales.Rikenellaceae	FRK
97705	ENSG00000111816	rs1999929	0.001099674	0.001234538	0.016467578	0.091180393	0.790644191	-0.669750886	-0.20719163	0.130779979	0.231608765	0.19835984	0.084181492	0.076291035	0.008633554	0.002958493	0.813360685	0.750183738	Bacteria.Proteobacteria.Betaproteobacteria.Burkholderiales	FRK
97706	ENSG00000111816	rs1999929	0.006896072	0.022106291	0.09885944	0.425227508	0.748904892	-0.659326709	0.237204657	-0.131810135	0.2684905	0.28130026	0.14169746	0.164279119	0.028912314	0.022002835	0.679904646	0.987554159	Bacteria.Firmicutes.Clostridia.Clostridiales.Family.XIII	FRK
97707	ENSG00000111816	rs1999929	0.001002375	0.004312096	0.00036133	0.021619904	0.633541439	-0.579700285	-0.379380236	0.230426173	0.183988375	0.196074038	0.100866736	0.09793478	0.005574103	0.004059766	0.236690841	0.910444892	Bacteria.Firmicutes.Bacilli.Lactobacillales	FRK
97708	ENSG00000111816	rs1999929	0.413678823	0.138201074	0.407749114	0.566942291	0.248160821	-0.366924818	-0.132887612	0.073042915	0.301666371	0.244501729	0.159494761	0.126931313	0.371303264	0.098420078	0.998330087	0.999834196	Bacteria.Actinobacteria.Coriobacteriia.Coriobacteriales.Coriobacteriaceae.Collinsella	FRK
97709	ENSG00000111816	rs1999929	0.193930167	0.098135121	0.697129829	0.710154256	0.36609071	-0.408151712	0.047638707	-0.037821461	0.278946945	0.243280134	0.12186915	0.101328527	0.225989974	0.073520271	0.998793879	0.998019463	Bacteria.Firmicutes.Clostridia.Clostridiales.Lachnospiraceae.Blautia	FRK
97710	ENSG00000111816	rs1999929	0.06114616	0.018569305	0.80133385	0.584544658	0.475618927	-0.505080579	-0.023936463	0.044128974	0.249676186	0.209246804	0.094746438	0.080313438	0.083850853	0.012465166	0.948106351	0.919872773	Bacteria.Firmicutes.Clostridia.Clostridiales.Lachnospiraceae.Roseburia	FRK
97711	ENSG00000111816	rs1999929	0.015597673	0.018206874	0.38320451	0.905986829	0.496599251	-0.45728385	0.087189779	-0.009835872	0.200040283	0.188833124	0.099320879	0.082963578	0.028599802	0.011033563	0.811290642	0.997196001	Bacteria.Firmicutes.Clostridia.Clostridiales.Peptostreptococcaceae.Intestinibacter	FRK
97712	ENSG00000111816	rs1999929	0.002933859	0.002090448	0.047830329	0.142492453	0.68899615	-0.620709771	-0.161598969	0.108660751	0.223014971	0.193750978	0.080142145	0.073207227	0.012778994	0.003584636	0.943988959	0.814968901	Bacteria.Proteobacteria.Betaproteobacteria.Burkholderiales.Alcaligenaceae	FRK
97713	ENSG00000111816	rs1999929	0.256338727	0.22733831	0.891566249	0.861688556	0.403738805	-0.419635448	-0.02212673	0.027333505	0.3526061	0.344361875	0.161686434	0.156274943	0.255956467	0.159072619	0.998201428	0.99782309	Bacteria.Firmicutes.Bacilli.Bacillales.Staphylococcaceae.Staphylococcus	FRK
97714	ENSG00000111816	rs1999929	0.001867881	0.002209763	0.034154178	0.152383249	0.796356435	-0.659706882	-0.195952476	0.111816061	0.24571047	0.207121781	0.090585589	0.077227201	0.015551781	0.004546142	0.912380897	0.836795483	Bacteria.Proteobacteria.Betaproteobacteria	FRK
97715	ENSG00000111816	rs1999929	0.21058124	0.110653053	0.860098226	0.68357556	0.411171377	-0.411313106	0.020930476	-0.041925814	0.325225386	0.254371427	0.118292093	0.102409242	0.351361154	0.12380127	0.997570438	0.984587444	Bacteria.Firmicutes.Clostridia.Clostridiales.Lachnospiraceae.Lachnospiraceae.UCG.008	FRK
97716	ENSG00000111816	rs1999929	0.024498134	0.009939603	0.518894562	0.313447097	0.551914294	-0.623201622	0.074702439	-0.120407947	0.239753559	0.234757526	0.115187936	0.118538317	0.040698798	0.007462652	0.999550314	0.996901429	Bacteria.Proteobacteria.Gammaproteobacteria.Pseudomonadales	FRK
97717	ENSG00000111816	rs1999929	0.014776446	0.004998443	0.107776955	0.098144639	1.035113582	-0.917789632	0.238931181	-0.194130317	0.413457241	0.315980355	0.146546049	0.115715342	0.10676042	0.020268288	0.999437234	0.98110946	Bacteria.Proteobacteria.Betaproteobacteria.Neisseriales.Neisseriaceae	FRK
97718	ENSG00000111816	rs1999929	0.00272599	0.017697722	0.041710227	0.214517994	0.836628569	-0.761372939	0.191224571	-0.135851577	0.268629614	0.312953462	0.092073494	0.108395011	0.029694652	0.034725516	0.996423631	0.938343963	Bacteria.Bacteroidetes.Bacteroidia.Bacteroidales.Prevotellaceae.Prevotella.7	FRK
97719	ENSG00000111816	rs1999929	0.017757245	0.011992626	0.236101031	0.30199706	0.70695374	-0.688621632	0.146667905	-0.120961324	0.290743805	0.26651463	0.122665178	0.116275547	0.044845048	0.011339355	0.793542296	0.924960833	Bacteria.Firmicutes.Clostridia.Clostridiales.Ruminococcaceae.Ruminococcus.2	FRK
97720	ENSG00000111816	rs1999929	0.022640116	0.01816698	0.846216895	0.520728483	0.446894619	-0.438747748	-0.017024233	-0.057090776	0.191457018	0.181113667	0.087433092	0.08842031	0.031941446	0.008531558	0.938686629	0.944128781	Bacteria.Proteobacteria.Deltaproteobacteria	FRK
97721	ENSG00000111816	rs1999929	0.221374502	0.360661814	0.770910573	0.495632342	0.366366009	-0.290076086	-0.035403125	0.088786683	0.296760119	0.315127451	0.121084531	0.129582304	0.279065396	0.235834774	0.966546108	0.936961247	Bacteria.Firmicutes.Clostridia.Clostridiales.Ruminococcaceae.Ruminiclostridium.6	FRK
97722	ENSG00000111816	rs1999929	0.028342755	0.014180495	0.430857865	0.64105087	0.589936804	-0.559783493	-0.070848469	0.036847637	0.263155695	0.222179443	0.089388796	0.078669153	0.054126577	0.013275551	0.999507593	0.935584968	Bacteria.Firmicutes.Clostridia.Clostridiales.Lachnospiraceae.Lachnoclostridium	FRK
97723	ENSG00000111816	rs1999929	0.019477526	0.008892347	0.48317278	0.243587922	0.457336552	-0.481769859	0.069600497	-0.112663416	0.190972628	0.17869029	0.098697367	0.095754707	0.024537557	0.004449368	0.826659167	0.833725892	Bacteria.Proteobacteria.Gammaproteobacteria.Pasteurellales.Pasteurellaceae	FRK
97724	ENSG00000111816	rs1999929	0.072396445	0.064258841	0.988313704	0.861079598	0.442862908	-0.445480479	0.001551894	0.01895599	0.242551227	0.236717395	0.10555146	0.107897806	0.101935344	0.036053089	0.940186148	0.901530053	Bacteria.Firmicutes.Clostridia.Clostridiales.Ruminococcaceae.Ruminococcaceae.UCG.005	FRK
97725	ENSG00000111816	rs1999929	0.047695508	0.076464555	0.315380692	0.145131013	0.392582009	-0.354495855	-0.071957424	0.112794769	0.194572685	0.196965213	0.071125926	0.0765027	0.047614628	0.029620301	0.973523722	0.910507963	Bacteria.Proteobacteria.Betaproteobacteria.Burkholderiales.Alcaligenaceae.Parasutterella	FRK
97726	ENSG00000111816	rs1999929	0.95948275	0.665023821	0.122870355	0.242180989	0.016984759	-0.141831629	-0.178439245	0.138264094	0.333060741	0.32609359	0.114175509	0.117159162	0.555260214	0.413585713	0.424548644	0.725767556	Bacteria.Firmicutes.Erysipelotrichia.Erysipelotrichales.Erysipelotrichaceae.Holdemanella	FRK
97727	ENSG00000111816	rs1999929	0.034527744	0.018245588	0.647300396	0.87819914	0.517188025	-0.490832592	0.036205434	-0.010217405	0.239601488	0.202757463	0.07877277	0.066412387	0.09296568	0.024694983	0.999614985	0.99936283	Bacteria.Firmicutes.Clostridia.Clostridiales.Lachnospiraceae.Tyzzerella.4	FRK
97728	ENSG00000111816	rs1999929	0.018165259	0.007817579	0.403337673	0.432790641	0.495461034	-0.506739679	-0.076988782	0.071752972	0.204521559	0.184699734	0.09153514	0.090912566	0.033825508	0.005953564	0.997528932	0.993985312	Bacteria.Bacteroidetes.Bacteroidia.Bacteroidales.Rikenellaceae.Alistipes	FRK
97729	ENSG00000111816	rs1999929	0.014707817	0.009366891	0.209380478	0.389023447	0.492344325	-0.487506089	0.121378499	-0.076340266	0.19651609	0.182122137	0.095751513	0.088039895	0.02440017	0.005036588	0.566196615	0.950702349	Bacteria.Actinobacteria.Actinobacteria.Bifidobacteriales.Bifidobacteriaceae	FRK
97730	ENSG00000111816	rs1999929	0.007421237	0.003970183	0.147424173	0.245188117	0.62102703	-0.60066984	0.125384786	-0.093064761	0.224796895	0.20120545	0.08553441	0.079369025	0.015072729	0.003503223	0.998409995	0.996467843	Bacteria.Verrucomicrobia	FRK
97731	ENSG00000111816	rs1999929	0.000745464	0.000242079	0.009488383	0.006788949	0.842274328	-0.798564841	0.226807287	-0.204750196	0.238115125	0.205710953	0.084882681	0.073256108	0.005506881	0.000777456	0.998735039	0.951948696	Bacteria.Bacteroidetes.Bacteroidia.Bacteroidales.Prevotellaceae.Prevotella.9	FRK
97732	ENSG00000111816	rs1999929	0.170148018	0.100838676	0.458266475	0.357501995	0.928830739	-1.000030604	-0.088883205	0.099675693	0.669732067	0.600952692	0.119133126	0.10756957	0.728627383	0.345287487	0.99911693	0.98634337	Bacteria.Bacteroidetes.Bacteroidia.Bacteroidales.Bacteroidaceae.Bacteroides	FRK
97733	ENSG00000111816	rs1999929	0.205233145	0.187026705	0.482125476	0.474926215	0.324127244	-0.341145913	-0.080941373	0.083232172	0.253341653	0.25587144	0.114504086	0.115826087	0.213840751	0.07715308	0.787458021	0.97922205	Bacteria.Bacteroidetes.Bacteroidia.Bacteroidales.Porphyromonadaceae.Odoribacter	FRK
97734	ENSG00000111816	rs1999929	0.062122632	0.035337955	0.581139989	0.474667618	0.579120022	-0.645771988	-0.056288139	0.06612674	0.305183542	0.300552224	0.101519347	0.091968061	0.164378219	0.050925914	0.856794759	0.995251343	Bacteria.Proteobacteria.Gammaproteobacteria	FRK
97735	ENSG00000111816	rs1999929	0.036473479	0.015049256	0.663763413	0.578528076	0.426406491	-0.456849138	-0.035624343	0.039428772	0.199717382	0.182999815	0.081578592	0.070622798	0.043395356	0.006930418	0.813491096	0.8806471	Bacteria.Fusobacteria.Fusobacteriia.Fusobacteriales.Fusobacteriaceae.Fusobacterium	FRK
97736	ENSG00000111816	rs1999929	0.050867624	0.030626361	0.861552917	0.756639441	0.427577257	-0.443711294	-0.01844039	0.029614901	0.214988593	0.200834434	0.105325613	0.095167619	0.064085104	0.011489472	0.999989953	0.995366106	Bacteria.Firmicutes.Clostridia.Clostridiales.Christensenellaceae	FRK
97737	ENSG00000111816	rs1999929	0.068163033	0.059699963	0.894589481	0.882998787	0.468345017	-0.498348371	0.014393824	-0.016312998	0.252570694	0.260100378	0.108215378	0.110417316	0.133414252	0.0482304	0.99846362	0.994553009	Bacteria.Firmicutes.Clostridia.Clostridiales.Ruminococcaceae.Ruminiclostridium.9	FRK
97738	ENSG00000111816	rs1999929	0.024042607	0.01710739	0.88856031	0.558175299	0.443321699	-0.443789127	-0.012326012	-0.05207101	0.191940064	0.181415613	0.087624563	0.088474117	0.029132044	0.00787314	0.974493943	0.957248517	Bacteria.Proteobacteria.Deltaproteobacteria.Desulfovibrionales.Desulfovibrionaceae	FRK
97739	ENSG00000111816	rs1999929	0.022826617	0.012009023	0.354311759	0.458227926	0.613050299	-0.577794781	0.159706551	-0.101469899	0.263016405	0.223666756	0.171207891	0.13599178	0.058098901	0.014876449	0.907206952	0.989731238	Bacteria.Actinobacteria.Coriobacteriia.Coriobacteriales.Coriobacteriaceae	FRK
97740	ENSG00000111816	rs1999929	0.02305926	0.020052066	0.109444457	0.189679777	0.449590893	-0.438951307	-0.133341387	0.104938378	0.193229431	0.184190003	0.082178075	0.079187817	0.028471123	0.008570996	0.934169653	0.990835033	Bacteria.Bacteroidetes.Bacteroidia.Bacteroidales.Porphyromonadaceae.Parabacteroides	FRK
97741	ENSG00000111816	rs1999929	0.012907728	0.009147172	0.207348097	0.253640526	0.686770083	-0.682301168	0.128460741	-0.111510915	0.268719052	0.254055843	0.100881296	0.096831368	0.047501727	0.013058672	0.804706033	0.926870238	Bacteria.Firmicutes.Clostridia.Clostridiales.Lachnospiraceae.Lachnospiraceae.UCG.010	FRK
97742	ENSG00000111816	rs1999929	0.213201336	0.126764968	0.496068489	0.364342921	0.951913284	-1.089617163	-0.089525618	0.112226081	0.757318968	0.704568238	0.130793545	0.122862697	0.879273205	0.435389801	0.998912436	0.981117471	Bacteria.Bacteroidetes.Bacteroidia.Bacteroidales	FRK
97743	ENSG00000111816	rs1999929	0.026976485	0.013323439	0.400499228	0.848745402	0.4334991	-0.456678414	-0.074816577	0.017685427	0.19161826	0.179543711	0.088414837	0.092366687	0.031827082	0.005999836	0.998880039	0.995909089	Bacteria.Proteobacteria.Deltaproteobacteria.Desulfovibrionales.Desulfovibrionaceae.Bilophila	FRK
97744	ENSG00000111816	rs1999929	0.028011375	0.018624257	0.162266033	0.107453486	0.426878792	-0.433188747	0.10505473	-0.109465743	0.190004621	0.179550547	0.07433282	0.067076793	0.029424122	0.008381355	0.937508231	0.867193888	Bacteria.Firmicutes.Negativicutes.Selenomonadales.Veillonellaceae.Dialister	FRK
97745	ENSG00000111816	rs1999929	0.002122743	0.000487572	0.032206874	0.017479029	0.850978623	-0.851834744	0.288565009	-0.289403155	0.266052597	0.232141581	0.131878679	0.118715987	0.017593452	0.00164017	0.999550585	0.663767839	Bacteria.Firmicutes.Clostridia.Clostridiales.Lachnospiraceae.Lachnospiraceae.ND3007.group	FRK
97746	ENSG00000111816	rs1999929	0.092301763	0.322034431	0.788690595	0.402937262	0.391827556	-0.276143095	-0.024677746	0.089028001	0.229382417	0.276759903	0.091704028	0.105758506	0.157799965	0.132445232	0.997561223	0.997803387	Bacteria.Actinobacteria.Actinobacteria.Micrococcales	FRK
97747	ENSG00000111816	rs1999929	0.315672919	0.298236552	0.85613201	0.692733894	0.390053663	-0.359467263	0.015279625	-0.031599532	0.385781107	0.342842271	0.083948932	0.079619174	0.617730654	0.349300463	0.999785669	0.999420701	Bacteria.Firmicutes.Clostridia.Clostridiales.Ruminococcaceae.Faecalibacterium	FRK
97748	ENSG00000111816	rs1999929	0.040523556	0.019511234	0.873359559	0.625586853	0.460459907	-0.549838557	0.016100688	-0.051864877	0.220371352	0.229665467	0.100621132	0.105793936	0.091398839	0.020283737	0.994057282	0.983288199	Bacteria.Firmicutes.Clostridia.Clostridiales.Ruminococcaceae.Ruminococcus.1	FRK
97749	ENSG00000111816	rs1999929	0.007906352	0.015621898	0.003628818	0.121165647	0.499042679	-0.464445733	-0.312979234	0.159273321	0.182169197	0.187133868	0.103754876	0.101439178	0.018250935	0.008949468	0.30706669	0.921307549	Bacteria.Firmicutes.Bacilli.Lactobacillales.Streptococcaceae.Streptococcus	FRK
97750	ENSG00000111816	rs1999929	0.170500245	0.184419376	0.639808611	0.448199015	0.362400233	-0.335885888	-0.05093921	0.077368748	0.261526738	0.25041749	0.108350245	0.101404525	0.275061149	0.129714845	0.997152221	0.990360691	Bacteria.Firmicutes.Clostridia.Clostridiales.Family.XI	FRK
97751	ENSG00000111816	rs1999929	0.030297153	0.015972277	0.291380482	0.26698319	0.734161261	-0.736205896	0.160624297	-0.145834184	0.331617269	0.297671092	0.151017726	0.130266873	0.148802203	0.03703428	0.968970412	0.998920199	Bacteria.Firmicutes.Clostridia.Clostridiales.Lachnospiraceae..Eubacterium..ventriosum.group	FRK
97752	ENSG00000111816	rs1999929	0.059938353	0.052958779	0.223136841	0.176303552	1.183886972	-1.428213548	-0.142901717	0.184336836	0.618492529	0.724736505	0.116198886	0.134860376	0.640932132	0.33468043	0.876277026	0.71129325	Bacteria.Firmicutes.Clostridia.Clostridiales.Lachnospiraceae	FRK
97753	ENSG00000111816	rs1999929	0.037833628	0.026200149	0.660996067	0.661242308	0.509672793	-0.536786075	0.061012607	-0.057240373	0.240494168	0.236014013	0.13849961	0.130037466	0.05860229	0.016801692	0.998173674	0.994266973	Bacteria.Firmicutes.Bacilli.Bacillales	FRK
97754	ENSG00000111816	rs1999929	0.002217557	0.001091735	0.033257806	0.040629089	0.888064593	-0.855097682	0.213993082	-0.194647658	0.278920155	0.250318995	0.098410525	0.093206931	0.03247364	0.006175137	0.984987993	0.942894603	Bacteria.Proteobacteria.Deltaproteobacteria.Desulfovibrionales.Desulfovibrionaceae.Desulfovibrio	FRK
97755	ENSG00000111816	rs1999929	0.06501328	0.122726447	0.91863895	0.739994525	0.461817512	-0.399894729	0.01160301	0.040096904	0.246110016	0.255775092	0.113155896	0.120317227	0.141346944	0.093546492	0.944736363	0.937237055	Bacteria.Firmicutes.Clostridia.Clostridiales.Lachnospiraceae..Eubacterium..xylanophilum.group	FRK
97756	ENSG00000111816	rs1999929	0.083033015	0.166022908	0.92883304	0.701909201	0.446104106	-0.384272962	0.007877516	0.037321514	0.253461257	0.27436649	0.087864946	0.097087367	0.16819157	0.108999666	0.999814869	0.942552604	Bacteria.Actinobacteria.Actinobacteria.Corynebacteriales.Corynebacteriaceae	FRK
97757	ENSG00000111816	rs1999929	0.035994433	0.014899167	0.668296827	0.582492835	0.427075176	-0.457322437	-0.035118898	0.039026073	0.199499954	0.182903853	0.081593308	0.070639301	0.042915814	0.006670729	0.827207472	0.87724048	Bacteria.Fusobacteria.Fusobacteriia.Fusobacteriales	FRK
97758	ENSG00000111816	rs1999929	0.172085871	0.087837585	0.35568283	0.202427287	1.348961801	-1.749188978	-0.151066512	0.216860968	0.97714402	1.009574655	0.162410794	0.168439732	0.987348183	0.507713042	0.996576058	0.759072225	Bacteria.Firmicutes.Clostridia.Clostridiales	FRK
97759	ENSG00000111816	rs1999929	0.061446543	0.042559253	0.572894542	0.864213869	0.591218553	-0.515124725	0.073332281	-0.017506426	0.310729779	0.249088324	0.129420647	0.101970844	0.175484271	0.051571558	0.99946547	0.972078348	Bacteria.Firmicutes.Erysipelotrichia.Erysipelotrichales.Erysipelotrichaceae..Clostridium..innocuum.group	FRK
97760	ENSG00000111816	rs1999929	0.111695172	0.096404423	0.389245138	0.417266673	0.352695025	-0.369609054	-0.097227464	0.095617756	0.218769185	0.219146029	0.112180914	0.117135947	0.088572501	0.025887997	0.788564457	0.997649073	Bacteria.Firmicutes.Clostridia.Clostridiales.Ruminococcaceaencultured	FRK
97761	ENSG00000111816	rs1999929	0.000439721	0.000481841	0.007950659	0.007601068	1.25536898	-1.343468851	-0.294174878	0.301910579	0.339176364	0.365758281	0.107465245	0.109631465	0.03051776	0.009715268	0.996108676	0.765505984	Bacteria.Firmicutes.Clostridia.Clostridiales.Lachnospiraceae..Ruminococcus..gnavus.group	FRK
97762	ENSG00000111816	rs1999929	0.029814378	0.011742152	0.300074773	0.651810353	0.425362534	-0.463341635	0.148028227	-0.060920481	0.191551087	0.178770052	0.141724586	0.134389471	0.027168289	0.005425807	0.946830748	0.962141134	Bacteria.Firmicutes.Clostridia.Clostridiales.Ruminococcaceae.Ruminiclostridium.5	FRK
97763	ENSG00000111816	rs1999929	0.164418182	0.140981564	0.746562515	0.750187269	0.559254332	-0.578469935	-0.036539012	0.033012075	0.397765993	0.388228561	0.112590249	0.103251706	0.443086133	0.237929027	0.885117473	0.910782763	Bacteria.Firmicutes.Clostridia.Clostridiales.Lachnospiraceae..Eubacterium..rectale.group	FRK
97764	ENSG00000111816	rs1999929	0.052548775	0.021768535	0.996418613	0.709117934	0.451776377	-0.543208546	-0.00038015	0.028122254	0.228842583	0.231144281	0.084371733	0.07506166	0.110086785	0.021485392	0.998004004	0.965530807	Bacteria.Proteobacteria.Gammaproteobacteria.Enterobacteriales.Enterobacteriaceae	FRK
97765	ENSG00000111816	rs1999929	0.141633919	0.072642679	0.145054208	0.035145398	0.318551275	-0.339370335	-0.146657277	0.170795628	0.214146012	0.186033705	0.099450535	0.079404491	0.120745369	0.036164517	0.998970432	0.998994847	Bacteria.Firmicutes.Erysipelotrichia.Erysipelotrichales.Erysipelotrichaceae.Erysipelatoclostridium	FRK
97766	ENSG00000111816	rs1999929	0.020019648	0.009436225	0.324223343	0.426707974	0.618058499	-0.583629445	0.178292254	-0.120941001	0.259275308	0.218255717	0.179506738	0.151217992	0.050576197	0.012328672	0.813882012	0.994989321	Bacteria.Actinobacteria.Coriobacteriia.Coriobacteriales	FRK
97767	ENSG00000111816	rs1999929	0.028209838	0.013953427	0.886992758	0.614393108	0.456400351	-0.470166722	-0.015546556	-0.048848827	0.203410825	0.186149413	0.108975718	0.096498337	0.033878896	0.006984654	0.997048205	0.999513539	Bacteria.Firmicutes.Clostridia.Clostridiales.Lachnospiraceae.Dorea	FRK
97768	ENSG00000111816	rs1999929	0.007300772	0.003948758	0.144827034	0.246094873	0.622733801	-0.600984264	0.126283877	-0.092880678	0.224928789	0.201183971	0.085585854	0.079365877	0.015248644	0.003434868	0.99894297	0.998882343	Bacteria.Verrucomicrobia.Verrucomicrobiae.Verrucomicrobiales.Verrucomicrobiaceae.Akkermansia	FRK
97769	ENSG00000111850	rs9353482	0.050873113	0.001225099	0.601326405	0.067347073	-0.222340618	0.655840632	-0.029004246	0.190935706	0.111797019	0.194097505	0.055243752	0.102655378	0.056358268	0.000978029	0.72118025	0.858887419	Bacteria.Firmicutes.Clostridia.Clostridiales.Peptostreptococcaceae	SMIM8
97770	ENSG00000111850	rs9353482	0.050873113	0.001225099	0.601326405	0.067347073	-0.222340618	0.655840632	-0.029004246	0.190935706	0.111797019	0.194097505	0.055243752	0.102655378	0.056358268	0.000978029	0.72118025	0.858887419	Bacteria.Firmicutes.Clostridia.Clostridiales.Peptostreptococcaceae	SMIM8
97771	ENSG00000111850	rs9353482	0.048608709	0.001396659	0.608423702	0.119392541	-0.243530842	0.879142005	-0.038260046	0.249245072	0.121207901	0.263497363	0.074322523	0.157969831	0.070349961	0.001916878	0.824271208	0.669813642	Bacteria.Firmicutes.Clostridia.Clostridiales.Ruminococcaceae.Butyricicoccus	SMIM8
97772	ENSG00000111850	rs9353482	0.048608709	0.001396659	0.608423702	0.119392541	-0.243530842	0.879142005	-0.038260046	0.249245072	0.121207901	0.263497363	0.074322523	0.157969831	0.070349961	0.001916878	0.824271208	0.669813642	Bacteria.Firmicutes.Clostridia.Clostridiales.Ruminococcaceae.Butyricicoccus	SMIM8
97773	ENSG00000111850	rs9353482	0.410220334	0.107724762	0.822316652	0.312810229	-0.280858609	1.522033291	0.017839422	-0.21846777	0.338885024	0.933382752	0.07912389	0.214790446	0.718869418	0.429120084	0.928487287	0.99665811	Bacteria.Proteobacteria	SMIM8
97774	ENSG00000111850	rs9353482	0.410220334	0.107724762	0.822316652	0.312810229	-0.280858609	1.522033291	0.017839422	-0.21846777	0.338885024	0.933382752	0.07912389	0.214790446	0.718869418	0.429120084	0.928487287	0.99665811	Bacteria.Proteobacteria	SMIM8
97775	ENSG00000111850	rs9353482	0.185437626	0.003201944	0.952890662	0.37837382	-0.191531081	0.685898832	-0.003994943	-0.090621477	0.143130568	0.224179969	0.067365924	0.102182231	0.188452015	0.00478119	0.993528282	0.881260182	Bacteria.Firmicutes.Erysipelotrichia.Erysipelotrichales	SMIM8
97776	ENSG00000111850	rs9353482	0.185437626	0.003201944	0.952890662	0.37837382	-0.191531081	0.685898832	-0.003994943	-0.090621477	0.143130568	0.224179969	0.067365924	0.102182231	0.188452015	0.00478119	0.993528282	0.881260182	Bacteria.Firmicutes.Erysipelotrichia.Erysipelotrichales	SMIM8
97777	ENSG00000111850	rs9353482	0.041046799	0.007889916	0.230730285	0.946744312	-0.235727378	0.584264482	-0.061802975	-0.006503393	0.11311966	0.213218921	0.051091839	0.096992647	0.053267767	0.004893231	0.647351023	0.926385765	Bacteria.Firmicutes.Clostridia.Clostridiales.Lachnospiraceae.Lachnospira	SMIM8
97778	ENSG00000111850	rs9353482	0.041046799	0.007889916	0.230730285	0.946744312	-0.235727378	0.584264482	-0.061802975	-0.006503393	0.11311966	0.213218921	0.051091839	0.096992647	0.053267767	0.004893231	0.647351023	0.926385765	Bacteria.Firmicutes.Clostridia.Clostridiales.Lachnospiraceae.Lachnospira	SMIM8
97779	ENSG00000111850	rs9353482	0.057407281	0.001427348	0.580475473	0.156635662	-0.208364884	0.768381459	-0.02705977	0.153436897	0.107739811	0.230789594	0.048718214	0.107089058	0.050299146	0.001078363	0.996546716	0.994860843	Bacteria.Firmicutes.Clostridia.Clostridiales.Ruminococcaceae.Ruminococcaceae.UCG.002	SMIM8
97780	ENSG00000111850	rs9353482	0.057407281	0.001427348	0.580475473	0.156635662	-0.208364884	0.768381459	-0.02705977	0.153436897	0.107739811	0.230789594	0.048718214	0.107089058	0.050299146	0.001078363	0.996546716	0.994860843	Bacteria.Firmicutes.Clostridia.Clostridiales.Ruminococcaceae.Ruminococcaceae.UCG.002	SMIM8
97781	ENSG00000111850	rs9353482	0.247444926	0.293865386	0.840850424	0.403470793	-0.17688759	0.358730289	0.011755837	-0.124135142	0.151586089	0.339031208	0.058313022	0.147631404	0.281915658	0.181090491	0.885272464	0.905927589	Bacteria.Firmicutes.Clostridia.Clostridiales.Ruminococcaceae.Ruminococcaceae.UCG.014	SMIM8
97782	ENSG00000111850	rs9353482	0.247444926	0.293865386	0.840850424	0.403470793	-0.17688759	0.358730289	0.011755837	-0.124135142	0.151586089	0.339031208	0.058313022	0.147631404	0.281915658	0.181090491	0.885272464	0.905927589	Bacteria.Firmicutes.Clostridia.Clostridiales.Ruminococcaceae.Ruminococcaceae.UCG.014	SMIM8
97783	ENSG00000111850	rs9353482	0.216519115	0.004376615	0.432777003	0.653520487	-0.154710821	0.575843174	-0.049917508	0.041857433	0.123988446	0.195112536	0.063244678	0.092825379	0.167049403	0.004831967	0.997851323	0.977487446	Bacteria.Firmicutes.Clostridia.Clostridiales.Lachnospiraceae.Fusicatenibacter	SMIM8
97784	ENSG00000111850	rs9353482	0.216519115	0.004376615	0.432777003	0.653520487	-0.154710821	0.575843174	-0.049917508	0.041857433	0.123988446	0.195112536	0.063244678	0.092825379	0.167049403	0.004831967	0.997851323	0.977487446	Bacteria.Firmicutes.Clostridia.Clostridiales.Lachnospiraceae.Fusicatenibacter	SMIM8
97785	ENSG00000111850	rs9353482	0.49395559	0.111738227	0.965921177	0.5369417	-0.21151119	0.937723955	0.002519582	-0.06627027	0.307494625	0.581721395	0.058749445	0.10676884	0.832084826	0.35835589	0.99911693	0.98634337	Bacteria.Bacteroidetes.Bacteroidia.Bacteroidales.Bacteroidaceae.Bacteroides	SMIM8
97786	ENSG00000111850	rs9353482	0.49395559	0.111738227	0.965921177	0.5369417	-0.21151119	0.937723955	0.002519582	-0.06627027	0.307494625	0.581721395	0.058749445	0.10676884	0.832084826	0.35835589	0.99911693	0.98634337	Bacteria.Bacteroidetes.Bacteroidia.Bacteroidales.Bacteroidaceae.Bacteroides	SMIM8
97787	ENSG00000111850	rs9353482	0.245724094	0.00836925	0.873025389	0.156329201	-0.218735229	1.097487133	-0.010216552	0.246899031	0.18675949	0.40370715	0.063678766	0.172190218	0.457646044	0.03281791	0.998986731	0.998377846	Bacteria.Firmicutes.Clostridia.Clostridiales.Family.XI.Anaerococcus	SMIM8
97788	ENSG00000111850	rs9353482	0.245724094	0.00836925	0.873025389	0.156329201	-0.218735229	1.097487133	-0.010216552	0.246899031	0.18675949	0.40370715	0.063678766	0.172190218	0.457646044	0.03281791	0.998986731	0.998377846	Bacteria.Firmicutes.Clostridia.Clostridiales.Family.XI.Anaerococcus	SMIM8
97789	ENSG00000111850	rs9353482	0.222426888	0.014726156	0.868887887	0.204579862	-0.224498437	1.118519592	-0.014684243	0.258148038	0.18226522	0.446536161	0.088611474	0.201477113	0.364796945	0.040479855	0.965757398	0.916333688	Bacteria.Firmicutes.Clostridia.Clostridiales.Ruminococcaceae.Anaerotruncus	SMIM8
97790	ENSG00000111850	rs9353482	0.222426888	0.014726156	0.868887887	0.204579862	-0.224498437	1.118519592	-0.014684243	0.258148038	0.18226522	0.446536161	0.088611474	0.201477113	0.364796945	0.040479855	0.965757398	0.916333688	Bacteria.Firmicutes.Clostridia.Clostridiales.Ruminococcaceae.Anaerotruncus	SMIM8
97791	ENSG00000111850	rs9353482	0.483334925	0.002278084	0.840081499	0.070964039	-0.170721153	1.239993861	-0.017040107	-0.211163165	0.242182147	0.390558732	0.084112767	0.115055073	0.76662701	0.039091529	0.99967607	0.999141757	Bacteria.Firmicutes.Negativicutes.Selenomonadales	SMIM8
97792	ENSG00000111850	rs9353482	0.483334925	0.002278084	0.840081499	0.070964039	-0.170721153	1.239993861	-0.017040107	-0.211163165	0.242182147	0.390558732	0.084112767	0.115055073	0.76662701	0.039091529	0.99967607	0.999141757	Bacteria.Firmicutes.Negativicutes.Selenomonadales	SMIM8
97793	ENSG00000111850	rs9353482	0.043514326	0.013479024	0.379441407	0.383294936	-0.255845777	0.805310962	-0.039928665	0.126458156	0.124300188	0.317165907	0.045123978	0.144080385	0.073122773	0.013285786	0.995652601	0.993943049	Bacteria.Firmicutes.Clostridia.Clostridiales.Clostridiaceae.1	SMIM8
97794	ENSG00000111850	rs9353482	0.043514326	0.013479024	0.379441407	0.383294936	-0.255845777	0.805310962	-0.039928665	0.126458156	0.124300188	0.317165907	0.045123978	0.144080385	0.073122773	0.013285786	0.995652601	0.993943049	Bacteria.Firmicutes.Clostridia.Clostridiales.Clostridiaceae.1	SMIM8
97795	ENSG00000111850	rs9353482	0.569104321	0.055023353	0.427487479	0.865290891	-0.097067	0.610361736	0.066679686	0.033007904	0.169626734	0.312474352	0.083514004	0.193815867	0.447198977	0.056145868	0.872681058	0.999817689	Bacteria.Firmicutes.Clostridia.Clostridiales.Family.XIII.Family.XIII.AD3011.group	SMIM8
97796	ENSG00000111850	rs9353482	0.569104321	0.055023353	0.427487479	0.865290891	-0.097067	0.610361736	0.066679686	0.033007904	0.169626734	0.312474352	0.083514004	0.193815867	0.447198977	0.056145868	0.872681058	0.999817689	Bacteria.Firmicutes.Clostridia.Clostridiales.Family.XIII.Family.XIII.AD3011.group	SMIM8
97797	ENSG00000111850	rs9353482	0.031687404	0.000155171	0.384477166	0.008786946	-0.286869686	1.325363452	0.043337737	-0.262095027	0.13069328	0.330201698	0.049500568	0.097053087	0.079138117	0.000803387	0.869284429	0.443623231	Bacteria.Firmicutes.Negativicutes.Selenomonadales.Veillonellaceae	SMIM8
97798	ENSG00000111850	rs9353482	0.031687404	0.000155171	0.384477166	0.008786946	-0.286869686	1.325363452	0.043337737	-0.262095027	0.13069328	0.330201698	0.049500568	0.097053087	0.079138117	0.000803387	0.869284429	0.443623231	Bacteria.Firmicutes.Negativicutes.Selenomonadales.Veillonellaceae	SMIM8
97799	ENSG00000111850	rs9353482	0.336886004	0.011767378	0.786492252	0.93124192	-0.164378649	0.571629215	0.015408857	-0.008846813	0.169921593	0.220619804	0.056655961	0.10214268	0.352748909	0.025566844	0.999586829	0.996426659	Bacteria.Firmicutes.Negativicutes.Selenomonadales.Veillonellaceae.Megasphaera	SMIM8
97800	ENSG00000111850	rs9353482	0.336886004	0.011767378	0.786492252	0.93124192	-0.164378649	0.571629215	0.015408857	-0.008846813	0.169921593	0.220619804	0.056655961	0.10214268	0.352748909	0.025566844	0.999586829	0.996426659	Bacteria.Firmicutes.Negativicutes.Selenomonadales.Veillonellaceae.Megasphaera	SMIM8
97801	ENSG00000111850	rs9353482	0.075428547	0.031994672	0.608989601	0.80118589	-0.237960304	0.642392544	-0.030527716	0.034776025	0.13173801	0.293208621	0.059395916	0.137547419	0.123003236	0.024244024	0.952210538	0.994259179	Bacteria.Firmicutes.Clostridia.Clostridiales.Ruminococcaceae.Ruminococcaceae.UCG.003	SMIM8
97802	ENSG00000111850	rs9353482	0.075428547	0.031994672	0.608989601	0.80118589	-0.237960304	0.642392544	-0.030527716	0.034776025	0.13173801	0.293208621	0.059395916	0.137547419	0.123003236	0.024244024	0.952210538	0.994259179	Bacteria.Firmicutes.Clostridia.Clostridiales.Ruminococcaceae.Ruminococcaceae.UCG.003	SMIM8
97803	ENSG00000111850	rs9353482	0.207092541	0.019222391	0.87529119	0.585449754	-0.223794831	0.558216303	-0.012109592	-0.062408093	0.175647911	0.232586336	0.076861132	0.113855725	0.231854684	0.027588957	0.988161388	0.950695192	Bacteria.Firmicutes.Bacilli.Lactobacillales.Carnobacteriaceae	SMIM8
97804	ENSG00000111850	rs9353482	0.207092541	0.019222391	0.87529119	0.585449754	-0.223794831	0.558216303	-0.012109592	-0.062408093	0.175647911	0.232586336	0.076861132	0.113855725	0.231854684	0.027588957	0.988161388	0.950695192	Bacteria.Firmicutes.Bacilli.Lactobacillales.Carnobacteriaceae	SMIM8
97805	ENSG00000111850	rs9353482	0.0981344	0.000832143	0.530125578	0.060866643	-0.182733124	1.170309007	0.027178977	0.268480965	0.108918425	0.334130394	0.043062978	0.140782665	0.091072267	0.001022309	0.795081179	0.781953157	Bacteria.Firmicutes.Negativicutes.Selenomonadales.Acidaminococcaceae.Phascolarctobacterium	SMIM8
97806	ENSG00000111850	rs9353482	0.0981344	0.000832143	0.530125578	0.060866643	-0.182733124	1.170309007	0.027178977	0.268480965	0.108918425	0.334130394	0.043062978	0.140782665	0.091072267	0.001022309	0.795081179	0.781953157	Bacteria.Firmicutes.Negativicutes.Selenomonadales.Acidaminococcaceae.Phascolarctobacterium	SMIM8
97807	ENSG00000111850	rs9353482	0.077943915	0.004687184	0.997073601	0.632354311	-0.196289326	0.577614624	-0.000221446	-0.073607819	0.109622237	0.19732223	0.060149019	0.153142049	0.067241657	0.002563917	0.998920932	0.990525521	Bacteria.Firmicutes.Clostridia.Clostridiales.Ruminococcaceae.Flavonifractor	SMIM8
97808	ENSG00000111850	rs9353482	0.077943915	0.004687184	0.997073601	0.632354311	-0.196289326	0.577614624	-0.000221446	-0.073607819	0.109622237	0.19732223	0.060149019	0.153142049	0.067241657	0.002563917	0.998920932	0.990525521	Bacteria.Firmicutes.Clostridia.Clostridiales.Ruminococcaceae.Flavonifractor	SMIM8
97809	ENSG00000111850	rs9353482	0.111876029	0.000604447	0.507961606	0.14477869	-0.177344245	0.72851504	-0.043583833	-0.144593769	0.110059458	0.202202917	0.065476683	0.097982961	0.097805156	0.000750612	0.66395882	0.921307549	Bacteria.Firmicutes.Bacilli.Lactobacillales.Streptococcaceae.Streptococcus	SMIM8
97810	ENSG00000111850	rs9353482	0.111876029	0.000604447	0.507961606	0.14477869	-0.177344245	0.72851504	-0.043583833	-0.144593769	0.110059458	0.202202917	0.065476683	0.097982961	0.097805156	0.000750612	0.66395882	0.921307549	Bacteria.Firmicutes.Bacilli.Lactobacillales.Streptococcaceae.Streptococcus	SMIM8
97811	ENSG00000111850	rs9353482	0.102587684	0.072797071	0.596599851	0.94246781	-0.258646629	0.606712164	-0.040166357	0.01144283	0.156242539	0.332767265	0.07551871	0.157954553	0.195712919	0.062718584	0.999274386	0.999563655	Bacteria.Firmicutes.Clostridia.Clostridiales.Ruminococcaceae.Ruminococcaceae.UCG.013	SMIM8
97812	ENSG00000111850	rs9353482	0.102587684	0.072797071	0.596599851	0.94246781	-0.258646629	0.606712164	-0.040166357	0.01144283	0.156242539	0.332767265	0.07551871	0.157954553	0.195712919	0.062718584	0.999274386	0.999563655	Bacteria.Firmicutes.Clostridia.Clostridiales.Ruminococcaceae.Ruminococcaceae.UCG.013	SMIM8
97813	ENSG00000111850	rs9353482	0.459819282	0.04096902	0.718718551	0.667193189	-0.143454117	0.696862876	0.026011809	0.059963065	0.19294505	0.334274215	0.071911921	0.1388228	0.535135205	0.070256077	0.996483139	0.880926995	Bacteria.Bacteroidetes.Bacteroidia.Bacteroidales.Porphyromonadaceae.Butyricimonas	SMIM8
97814	ENSG00000111850	rs9353482	0.459819282	0.04096902	0.718718551	0.667193189	-0.143454117	0.696862876	0.026011809	0.059963065	0.19294505	0.334274215	0.071911921	0.1388228	0.535135205	0.070256077	0.996483139	0.880926995	Bacteria.Bacteroidetes.Bacteroidia.Bacteroidales.Porphyromonadaceae.Butyricimonas	SMIM8
97815	ENSG00000111850	rs9353482	0.066039704	0.002002647	0.508272044	0.274168601	-0.20234538	0.648977188	-0.02794283	0.093741002	0.108255265	0.201675445	0.042009793	0.08501158	0.058189253	0.001870544	0.973523722	0.958813665	Bacteria.Proteobacteria.Betaproteobacteria.Burkholderiales.Alcaligenaceae.Parasutterella	SMIM8
97816	ENSG00000111850	rs9353482	0.066039704	0.002002647	0.508272044	0.274168601	-0.20234538	0.648977188	-0.02794283	0.093741002	0.108255265	0.201675445	0.042009793	0.08501158	0.058189253	0.001870544	0.973523722	0.958813665	Bacteria.Proteobacteria.Betaproteobacteria.Burkholderiales.Alcaligenaceae.Parasutterella	SMIM8
97817	ENSG00000111850	rs9353482	0.090547363	0.085091806	0.957967745	0.429744404	-0.19965241	0.447370428	0.00339523	0.104318414	0.116235023	0.255913721	0.064176492	0.131298517	0.099404298	0.039525793	0.784218699	0.912204747	Bacteria.Actinobacteria.Actinobacteria	SMIM8
97818	ENSG00000111850	rs9353482	0.090547363	0.085091806	0.957967745	0.429744404	-0.19965241	0.447370428	0.00339523	0.104318414	0.116235023	0.255913721	0.064176492	0.131298517	0.099404298	0.039525793	0.784218699	0.912204747	Bacteria.Actinobacteria.Actinobacteria	SMIM8
97819	ENSG00000111850	rs9353482	0.058104463	0.000155995	0.829487037	0.018970895	-0.202203596	1.171557537	0.009093705	0.30589091	0.10485384	0.291995677	0.042058621	0.127174275	0.057613925	0.000242095	0.745618608	0.787396364	Bacteria.Firmicutes.Negativicutes.Selenomonadales.Acidaminococcaceae	SMIM8
97820	ENSG00000111850	rs9353482	0.058104463	0.000155995	0.829487037	0.018970895	-0.202203596	1.171557537	0.009093705	0.30589091	0.10485384	0.291995677	0.042058621	0.127174275	0.057613925	0.000242095	0.745618608	0.787396364	Bacteria.Firmicutes.Negativicutes.Selenomonadales.Acidaminococcaceae	SMIM8
97821	ENSG00000111850	rs9353482	0.026156483	0.037940541	0.16668016	0.897326197	-0.278166417	0.539501613	-0.086873312	-0.015346683	0.122267146	0.254715711	0.062124238	0.11847275	0.049056879	0.01720528	0.889776227	0.953010385	Bacteria.Firmicutes.Clostridia.Clostridiales.Lachnospiraceae..Eubacterium..eligens.group	SMIM8
97822	ENSG00000111850	rs9353482	0.026156483	0.037940541	0.16668016	0.897326197	-0.278166417	0.539501613	-0.086873312	-0.015346683	0.122267146	0.254715711	0.062124238	0.11847275	0.049056879	0.01720528	0.889776227	0.953010385	Bacteria.Firmicutes.Clostridia.Clostridiales.Lachnospiraceae..Eubacterium..eligens.group	SMIM8
97823	ENSG00000111850	rs9353482	0.099699946	0.031655869	0.859547201	0.820012658	-0.193991405	0.653699386	0.00974456	0.032128222	0.116177936	0.297758031	0.054854641	0.140643547	0.096365043	0.011602467	0.999417824	0.997023453	Bacteria.Firmicutes.Clostridia.Clostridiales.Christensenellaceae.Christensenellaceae.R.7.group	SMIM8
97824	ENSG00000111850	rs9353482	0.099699946	0.031655869	0.859547201	0.820012658	-0.193991405	0.653699386	0.00974456	0.032128222	0.116177936	0.297758031	0.054854641	0.140643547	0.096365043	0.011602467	0.999417824	0.997023453	Bacteria.Firmicutes.Clostridia.Clostridiales.Christensenellaceae.Christensenellaceae.R.7.group	SMIM8
97825	ENSG00000111850	rs9353482	0.118106359	0.002850546	0.725038437	0.199532682	-0.193061647	0.60643272	0.018772372	-0.125788686	0.121927036	0.195669871	0.053144226	0.097068643	0.104406628	0.003008285	0.999550314	0.996901429	Bacteria.Proteobacteria.Gammaproteobacteria.Pseudomonadales	SMIM8
97826	ENSG00000111850	rs9353482	0.118106359	0.002850546	0.725038437	0.199532682	-0.193061647	0.60643272	0.018772372	-0.125788686	0.121927036	0.195669871	0.053144226	0.097068643	0.104406628	0.003008285	0.999550314	0.996901429	Bacteria.Proteobacteria.Gammaproteobacteria.Pseudomonadales	SMIM8
97827	ENSG00000111850	rs9353482	0.083683507	0.001611873	0.706417218	0.286252415	-0.191782601	0.691701655	0.014788634	0.116508225	0.109199651	0.210268521	0.039091702	0.108371438	0.063295186	0.00169474	0.99994518	0.999865593	Bacteria.Bacteroidetes.Bacteroidia.Bacteroidales.Prevotellaceae	SMIM8
97828	ENSG00000111850	rs9353482	0.083683507	0.001611873	0.706417218	0.286252415	-0.191782601	0.691701655	0.014788634	0.116508225	0.109199651	0.210268521	0.039091702	0.108371438	0.063295186	0.00169474	0.99994518	0.999865593	Bacteria.Bacteroidetes.Bacteroidia.Bacteroidales.Prevotellaceae	SMIM8
97829	ENSG00000111850	rs9353482	0.084535302	0.012617447	0.92899831	0.404980071	-0.196788364	0.800723039	-0.003652684	0.132243645	0.112365236	0.312242554	0.040836734	0.157783248	0.072534897	0.007982122	0.99894297	0.998882343	Bacteria.Verrucomicrobia.Verrucomicrobiae.Verrucomicrobiales.Verrucomicrobiaceae.Akkermansia	SMIM8
97830	ENSG00000111850	rs9353482	0.084535302	0.012617447	0.92899831	0.404980071	-0.196788364	0.800723039	-0.003652684	0.132243645	0.112365236	0.312242554	0.040836734	0.157783248	0.072534897	0.007982122	0.99894297	0.998882343	Bacteria.Verrucomicrobia.Verrucomicrobiae.Verrucomicrobiales.Verrucomicrobiaceae.Akkermansia	SMIM8
97831	ENSG00000111850	rs9353482	0.290192699	0.011089977	0.302972511	0.33414274	-0.133404237	0.935634497	0.057686395	0.152983121	0.12511458	0.358003176	0.055564653	0.157240335	0.23502645	0.010834894	0.806819472	0.924960833	Bacteria.Firmicutes.Clostridia.Clostridiales.Ruminococcaceae.Ruminococcus.2	SMIM8
97832	ENSG00000111850	rs9353482	0.290192699	0.011089977	0.302972511	0.33414274	-0.133404237	0.935634497	0.057686395	0.152983121	0.12511458	0.358003176	0.055564653	0.157240335	0.23502645	0.010834894	0.806819472	0.924960833	Bacteria.Firmicutes.Clostridia.Clostridiales.Ruminococcaceae.Ruminococcus.2	SMIM8
97833	ENSG00000111850	rs9353482	0.256393034	0.401934308	0.859428327	0.38109989	-0.178592234	0.31276941	0.011419306	-0.144657768	0.155991877	0.370750947	0.064227278	0.164053369	0.301031514	0.252448293	0.966546108	0.914172983	Bacteria.Firmicutes.Clostridia.Clostridiales.Ruminococcaceae.Ruminiclostridium.6	SMIM8
97834	ENSG00000111850	rs9353482	0.256393034	0.401934308	0.859428327	0.38109989	-0.178592234	0.31276941	0.011419306	-0.144657768	0.155991877	0.370750947	0.064227278	0.164053369	0.301031514	0.252448293	0.966546108	0.914172983	Bacteria.Firmicutes.Clostridia.Clostridiales.Ruminococcaceae.Ruminiclostridium.6	SMIM8
97835	ENSG00000111850	rs9353482	0.055253429	0.002855011	0.618498433	0.568074488	-0.21415769	0.682600309	0.027746695	0.064369465	0.109744587	0.220283715	0.05545543	0.112187127	0.048792777	0.002257901	0.98670933	0.934518136	Bacteria.Firmicutes.Clostridia.Clostridiales.Lachnospiraceae.Coprococcus.1	SMIM8
97836	ENSG00000111850	rs9353482	0.055253429	0.002855011	0.618498433	0.568074488	-0.21415769	0.682600309	0.027746695	0.064369465	0.109744587	0.220283715	0.05545543	0.112187127	0.048792777	0.002257901	0.98670933	0.934518136	Bacteria.Firmicutes.Clostridia.Clostridiales.Lachnospiraceae.Coprococcus.1	SMIM8
97837	ENSG00000111850	rs9353482	0.017090361	0.000150187	0.146282285	0.006264891	-0.287514262	1.396712684	-0.081348018	0.44877694	0.11751349	0.34714846	0.055334508	0.158915306	0.047063166	0.000480235	0.746864977	0.910095954	Bacteria.Firmicutes.Clostridia.Clostridiales.Ruminococcaceae..Eubacterium..coprostanoligenes.group	SMIM8
97838	ENSG00000111850	rs9353482	0.017090361	0.000150187	0.146282285	0.006264891	-0.287514262	1.396712684	-0.081348018	0.44877694	0.11751349	0.34714846	0.055334508	0.158915306	0.047063166	0.000480235	0.746864977	0.910095954	Bacteria.Firmicutes.Clostridia.Clostridiales.Ruminococcaceae..Eubacterium..coprostanoligenes.group	SMIM8
97839	ENSG00000111850	rs9353482	0.101014607	0.002315301	0.457094363	0.329353614	-0.187266022	0.815573961	-0.049819678	-0.113401342	0.112593874	0.257320232	0.066600446	0.115400069	0.088699373	0.002000423	0.661328093	0.955303348	Bacteria.Firmicutes.Bacilli.Lactobacillales.Streptococcaceae	SMIM8
97840	ENSG00000111850	rs9353482	0.101014607	0.002315301	0.457094363	0.329353614	-0.187266022	0.815573961	-0.049819678	-0.113401342	0.112593874	0.257320232	0.066600446	0.115400069	0.088699373	0.002000423	0.661328093	0.955303348	Bacteria.Firmicutes.Bacilli.Lactobacillales.Streptococcaceae	SMIM8
97841	ENSG00000111850	rs9353482	0.061220155	0.007287114	0.740829375	0.404898111	-0.209814088	0.742995383	-0.021441992	0.113491728	0.110174248	0.268300632	0.064555354	0.135386112	0.060913385	0.003780757	0.855183856	0.997649073	Bacteria.Firmicutes.Clostridia.Clostridiales.Ruminococcaceaencultured	SMIM8
97842	ENSG00000111850	rs9353482	0.061220155	0.007287114	0.740829375	0.404898111	-0.209814088	0.742995383	-0.021441992	0.113491728	0.110174248	0.268300632	0.064555354	0.135386112	0.060913385	0.003780757	0.855183856	0.997649073	Bacteria.Firmicutes.Clostridia.Clostridiales.Ruminococcaceaencultured	SMIM8
97843	ENSG00000111850	rs9353482	0.073317817	0.007714494	0.074295338	0.195096565	-0.194077946	0.645708869	0.102349285	-0.103383419	0.106645336	0.234935761	0.056436227	0.07898302	0.062896877	0.005118539	0.376329821	0.832236893	Bacteria.Firmicutes.Negativicutes.Selenomonadales.Veillonellaceae.Veillonella	SMIM8
97844	ENSG00000111850	rs9353482	0.073317817	0.007714494	0.074295338	0.195096565	-0.194077946	0.645708869	0.102349285	-0.103383419	0.106645336	0.234935761	0.056436227	0.07898302	0.062896877	0.005118539	0.376329821	0.832236893	Bacteria.Firmicutes.Negativicutes.Selenomonadales.Veillonellaceae.Veillonella	SMIM8
97845	ENSG00000111850	rs9353482	0.235593999	0.002619879	0.922763667	0.156874546	-0.210301404	0.732274673	-0.006349321	0.146214812	0.175692519	0.234112706	0.065238683	0.102108233	0.356127971	0.009002744	0.999028109	0.997798285	Bacteria.Actinobacteria.Actinobacteria.Micrococcales.Micrococcaceae	SMIM8
97846	ENSG00000111850	rs9353482	0.235593999	0.002619879	0.922763667	0.156874546	-0.210301404	0.732274673	-0.006349321	0.146214812	0.175692519	0.234112706	0.065238683	0.102108233	0.356127971	0.009002744	0.999028109	0.997798285	Bacteria.Actinobacteria.Actinobacteria.Micrococcales.Micrococcaceae	SMIM8
97847	ENSG00000111850	rs9353482	0.243282997	0.001955327	0.462615879	0.174514174	-0.1563021	0.926741965	-0.050181922	-0.166102516	0.132757223	0.287284249	0.067918693	0.121010485	0.231979207	0.003789659	0.727883045	0.982679299	Bacteria.Firmicutes.Bacilli	SMIM8
97848	ENSG00000111850	rs9353482	0.243282997	0.001955327	0.462615879	0.174514174	-0.1563021	0.926741965	-0.050181922	-0.166102516	0.132757223	0.287284249	0.067918693	0.121010485	0.231979207	0.003789659	0.727883045	0.982679299	Bacteria.Firmicutes.Bacilli	SMIM8
97849	ENSG00000111850	rs9353482	0.565857452	0.01350062	0.508148847	0.349018384	-0.10572526	0.780867469	0.044475274	0.123562819	0.183211419	0.307613667	0.066845505	0.131003792	0.520253059	0.029876525	0.784760705	0.836706606	Bacteria.Firmicutes.Erysipelotrichia.Erysipelotrichales.Erysipelotrichaceae.Faecalitalea	SMIM8
97850	ENSG00000111850	rs9353482	0.565857452	0.01350062	0.508148847	0.349018384	-0.10572526	0.780867469	0.044475274	0.123562819	0.183211419	0.307613667	0.066845505	0.131003792	0.520253059	0.029876525	0.784760705	0.836706606	Bacteria.Firmicutes.Erysipelotrichia.Erysipelotrichales.Erysipelotrichaceae.Faecalitalea	SMIM8
97851	ENSG00000111850	rs9353482	0.136577802	0.002152559	0.996571384	0.185067764	-0.20151316	0.680119647	-0.000196059	0.151785776	0.133716483	0.212944625	0.04545294	0.113332336	0.139340953	0.00385305	0.942591693	0.711801953	Bacteria.Firmicutes.Clostridia.Clostridiales.Lachnospiraceae.Tyzzerella	SMIM8
97852	ENSG00000111850	rs9353482	0.136577802	0.002152559	0.996571384	0.185067764	-0.20151316	0.680119647	-0.000196059	0.151785776	0.133716483	0.212944625	0.04545294	0.113332336	0.139340953	0.00385305	0.942591693	0.711801953	Bacteria.Firmicutes.Clostridia.Clostridiales.Lachnospiraceae.Tyzzerella	SMIM8
97853	ENSG00000111850	rs9353482	0.130249892	0.001949661	0.083169958	0.111681463	-0.167269817	0.633216553	-0.110006479	0.161399677	0.109168878	0.196234611	0.062530393	0.100108864	0.08714024	0.001621224	0.997048205	0.999513539	Bacteria.Firmicutes.Clostridia.Clostridiales.Lachnospiraceae.Dorea	SMIM8
97854	ENSG00000111850	rs9353482	0.130249892	0.001949661	0.083169958	0.111681463	-0.167269817	0.633216553	-0.110006479	0.161399677	0.109168878	0.196234611	0.062530393	0.100108864	0.08714024	0.001621224	0.997048205	0.999513539	Bacteria.Firmicutes.Clostridia.Clostridiales.Lachnospiraceae.Dorea	SMIM8
97855	ENSG00000111850	rs9353482	0.14641805	0.008381746	0.83511972	0.355344584	-0.231277281	0.788067817	-0.015514052	0.145390689	0.157373106	0.289946899	0.074242595	0.156198168	0.195729615	0.011919329	0.999550585	0.940419146	Bacteria.Firmicutes.Clostridia.Clostridiales.Lachnospiraceae.Lachnospiraceae.ND3007.group	SMIM8
97856	ENSG00000111850	rs9353482	0.14641805	0.008381746	0.83511972	0.355344584	-0.231277281	0.788067817	-0.015514052	0.145390689	0.157373106	0.289946899	0.074242595	0.156198168	0.195729615	0.011919329	0.999550585	0.940419146	Bacteria.Firmicutes.Clostridia.Clostridiales.Lachnospiraceae.Lachnospiraceae.ND3007.group	SMIM8
97857	ENSG00000111850	rs9353482	0.787612555	0.011259677	0.106820034	0.578924951	-0.03807558	0.526834688	0.13952753	0.101213782	0.140755129	0.202027439	0.085340409	0.181478966	0.434794819	0.014215872	0.840360975	0.989731238	Bacteria.Actinobacteria.Coriobacteriia.Coriobacteriales.Coriobacteriaceae	SMIM8
97858	ENSG00000111850	rs9353482	0.787612555	0.011259677	0.106820034	0.578924951	-0.03807558	0.526834688	0.13952753	0.101213782	0.140755129	0.202027439	0.085340409	0.181478966	0.434794819	0.014215872	0.840360975	0.989731238	Bacteria.Actinobacteria.Coriobacteriia.Coriobacteriales.Coriobacteriaceae	SMIM8
97859	ENSG00000111850	rs9353482	0.196730773	0.002833958	0.891557312	0.339081018	-0.184756893	0.683905013	-0.00913874	-0.095964624	0.141674311	0.220525713	0.066773881	0.099655554	0.177736909	0.003537066	0.999513786	0.892240253	Bacteria.Firmicutes.Erysipelotrichia.Erysipelotrichales.Erysipelotrichaceae	SMIM8
97860	ENSG00000111850	rs9353482	0.196730773	0.002833958	0.891557312	0.339081018	-0.184756893	0.683905013	-0.00913874	-0.095964624	0.141674311	0.220525713	0.066773881	0.099655554	0.177736909	0.003537066	0.999513786	0.892240253	Bacteria.Firmicutes.Erysipelotrichia.Erysipelotrichales.Erysipelotrichaceae	SMIM8
97861	ENSG00000111850	rs9353482	0.447275978	0.005100924	0.564990884	0.168756628	-0.126813283	0.965348791	0.033804432	0.1851141	0.165870752	0.333178318	0.058448986	0.133035313	0.436196847	0.015199542	0.996423631	0.938343963	Bacteria.Bacteroidetes.Bacteroidia.Bacteroidales.Prevotellaceae.Prevotella.7	SMIM8
97862	ENSG00000111850	rs9353482	0.447275978	0.005100924	0.564990884	0.168756628	-0.126813283	0.965348791	0.033804432	0.1851141	0.165870752	0.333178318	0.058448986	0.133035313	0.436196847	0.015199542	0.996423631	0.938343963	Bacteria.Bacteroidetes.Bacteroidia.Bacteroidales.Prevotellaceae.Prevotella.7	SMIM8
97863	ENSG00000111850	rs9353482	0.043540079	0.124870196	0.250250146	0.97142944	-0.348245308	0.596061772	0.055593963	-0.00389272	0.169213007	0.383466046	0.047928102	0.108276587	0.136141724	0.109372221	0.757822524	0.999606993	Bacteria.Proteobacteria.Gammaproteobacteria	SMIM8
97864	ENSG00000111850	rs9353482	0.043540079	0.124870196	0.250250146	0.97142944	-0.348245308	0.596061772	0.055593963	-0.00389272	0.169213007	0.383466046	0.047928102	0.108276587	0.136141724	0.109372221	0.757822524	0.999606993	Bacteria.Proteobacteria.Gammaproteobacteria	SMIM8
97865	ENSG00000111850	rs9353482	0.121213032	0.004755077	0.99289601	0.342540227	-0.203044807	0.753207823	-0.000408391	0.112629543	0.129333461	0.257753628	0.045694372	0.117808245	0.138411415	0.006642067	0.968743417	0.997412515	Bacteria.Proteobacteria.Gammaproteobacteria.Enterobacteriales.Enterobacteriaceae.Citrobacter	SMIM8
97866	ENSG00000111850	rs9353482	0.121213032	0.004755077	0.99289601	0.342540227	-0.203044807	0.753207823	-0.000408391	0.112629543	0.129333461	0.257753628	0.045694372	0.117808245	0.138411415	0.006642067	0.968743417	0.997412515	Bacteria.Proteobacteria.Gammaproteobacteria.Enterobacteriales.Enterobacteriaceae.Citrobacter	SMIM8
97867	ENSG00000111850	rs9353482	0.063953583	0.001210452	0.633306096	0.229770396	-0.20385973	0.766208107	-0.024205283	-0.130815138	0.108198609	0.226500671	0.050500801	0.107918502	0.060323998	0.001089239	0.908811353	0.939697157	Bacteria.Proteobacteria.Deltaproteobacteria	SMIM8
97868	ENSG00000111850	rs9353482	0.063953583	0.001210452	0.633306096	0.229770396	-0.20385973	0.766208107	-0.024205283	-0.130815138	0.108198609	0.226500671	0.050500801	0.107918502	0.060323998	0.001089239	0.908811353	0.939697157	Bacteria.Proteobacteria.Deltaproteobacteria	SMIM8
97869	ENSG00000111850	rs9353482	0.212575152	0.019654715	0.895893345	0.570556266	-0.220041068	0.55519606	-0.009880132	-0.064397909	0.174817023	0.232187306	0.075216488	0.112962123	0.230645676	0.02969179	0.963485106	0.971945944	Bacteria.Firmicutes.Bacilli.Lactobacillales.Carnobacteriaceae.Granulicatella	SMIM8
97870	ENSG00000111850	rs9353482	0.212575152	0.019654715	0.895893345	0.570556266	-0.220041068	0.55519606	-0.009880132	-0.064397909	0.174817023	0.232187306	0.075216488	0.112962123	0.230645676	0.02969179	0.963485106	0.971945944	Bacteria.Firmicutes.Bacilli.Lactobacillales.Carnobacteriaceae.Granulicatella	SMIM8
97871	ENSG00000111850	rs9353482	0.264706691	0.024720044	0.487798094	0.937445546	-0.149014128	0.618506032	0.045038891	0.009723705	0.132469031	0.269113359	0.064550779	0.123427738	0.243656803	0.018643127	0.787458021	0.996716587	Bacteria.Bacteroidetes.Bacteroidia.Bacteroidales.Porphyromonadaceae.Odoribacter	SMIM8
97872	ENSG00000111850	rs9353482	0.264706691	0.024720044	0.487798094	0.937445546	-0.149014128	0.618506032	0.045038891	0.009723705	0.132469031	0.269113359	0.064550779	0.123427738	0.243656803	0.018643127	0.787458021	0.996716587	Bacteria.Bacteroidetes.Bacteroidia.Bacteroidales.Porphyromonadaceae.Odoribacter	SMIM8
97873	ENSG00000111850	rs9353482	0.025416393	0.017121799	0.173274054	0.215746027	-0.273952333	0.966628029	-0.081608367	0.219994671	0.119792039	0.395199419	0.059280586	0.176008268	0.056652884	0.014276253	0.885125128	0.852044978	Bacteria.Firmicutes.Clostridia.Clostridiales.Ruminococcaceae.Ruminococcaceae.UCG.005	SMIM8
97874	ENSG00000111850	rs9353482	0.025416393	0.017121799	0.173274054	0.215746027	-0.273952333	0.966628029	-0.081608367	0.219994671	0.119792039	0.395199419	0.059280586	0.176008268	0.056652884	0.014276253	0.885125128	0.852044978	Bacteria.Firmicutes.Clostridia.Clostridiales.Ruminococcaceae.Ruminococcaceae.UCG.005	SMIM8
97875	ENSG00000111850	rs9353482	0.214949004	0.002938842	0.262613159	0.026511761	-0.150199943	0.589978592	-0.058814928	0.18154713	0.119957507	0.191000603	0.052053775	0.079994421	0.145181473	0.003678664	0.836055686	0.994448463	Bacteria.Bacteroidetes.Bacteroidia.Bacteroidales.Porphyromonadaceae	SMIM8
97876	ENSG00000111850	rs9353482	0.214949004	0.002938842	0.262613159	0.026511761	-0.150199943	0.589978592	-0.058814928	0.18154713	0.119957507	0.191000603	0.052053775	0.079994421	0.145181473	0.003678664	0.836055686	0.994448463	Bacteria.Bacteroidetes.Bacteroidia.Bacteroidales.Porphyromonadaceae	SMIM8
97877	ENSG00000111850	rs9353482	0.072047671	0.003263484	0.307874823	0.176141664	-0.196690561	0.585960649	0.048209701	-0.12912637	0.107590286	0.191925486	0.046913423	0.094432676	0.05536254	0.002123004	0.790155294	0.869636487	Bacteria.Proteobacteria.Gammaproteobacteria.Pasteurellales.Pasteurellaceae.Haemophilus	SMIM8
97878	ENSG00000111850	rs9353482	0.072047671	0.003263484	0.307874823	0.176141664	-0.196690561	0.585960649	0.048209701	-0.12912637	0.107590286	0.191925486	0.046913423	0.094432676	0.05536254	0.002123004	0.790155294	0.869636487	Bacteria.Proteobacteria.Gammaproteobacteria.Pasteurellales.Pasteurellaceae.Haemophilus	SMIM8
97879	ENSG00000111850	rs9353482	0.067556173	0.003372182	0.809236153	0.832426559	-0.209656114	0.614158973	0.012156673	0.019453393	0.112808517	0.201905776	0.050155112	0.091575684	0.05577759	0.002931744	0.996033175	0.965943535	Bacteria.Firmicutes.Clostridia.Clostridiales.Lachnospiraceae.Lachnospiraceae.NK4A136.group	SMIM8
97880	ENSG00000111850	rs9353482	0.067556173	0.003372182	0.809236153	0.832426559	-0.209656114	0.614158973	0.012156673	0.019453393	0.112808517	0.201905776	0.050155112	0.091575684	0.05577759	0.002931744	0.996033175	0.965943535	Bacteria.Firmicutes.Clostridia.Clostridiales.Lachnospiraceae.Lachnospiraceae.NK4A136.group	SMIM8
97881	ENSG00000111850	rs9353482	0.038740154	0.010613872	0.270566454	0.118701739	-0.305039768	1.25171797	-0.074768837	0.317943236	0.144635099	0.475933017	0.067294013	0.201126413	0.122691476	0.017773408	0.998768023	0.918960091	Bacteria.Firmicutes.Clostridia.Clostridiales.Ruminococcaceae.Ruminococcaceae.NK4A214.group	SMIM8
97882	ENSG00000111850	rs9353482	0.038740154	0.010613872	0.270566454	0.118701739	-0.305039768	1.25171797	-0.074768837	0.317943236	0.144635099	0.475933017	0.067294013	0.201126413	0.122691476	0.017773408	0.998768023	0.918960091	Bacteria.Firmicutes.Clostridia.Clostridiales.Ruminococcaceae.Ruminococcaceae.NK4A214.group	SMIM8
97883	ENSG00000111850	rs9353482	0.110521087	0.272148018	0.655997977	0.2548713	-0.240736188	0.330378356	-0.028380938	-0.154548765	0.148824093	0.298341567	0.063424757	0.134555321	0.186258719	0.159919626	0.908170091	0.870639678	Bacteria.Firmicutes.Clostridia.Clostridiales.Lachnospiraceae..Eubacterium..xylanophilum.group	SMIM8
97884	ENSG00000111850	rs9353482	0.110521087	0.272148018	0.655997977	0.2548713	-0.240736188	0.330378356	-0.028380938	-0.154548765	0.148824093	0.298341567	0.063424757	0.134555321	0.186258719	0.159919626	0.908170091	0.870639678	Bacteria.Firmicutes.Clostridia.Clostridiales.Lachnospiraceae..Eubacterium..xylanophilum.group	SMIM8
97885	ENSG00000111850	rs9353482	0.323349134	0.032981351	0.532983111	0.829000722	-0.142844214	0.636695649	0.05131824	0.041689913	0.143555696	0.292325231	0.081879514	0.192259797	0.26969062	0.028904827	0.852266704	0.994506574	Bacteria.Firmicutes.Clostridia.Clostridiales.Family.XIII	SMIM8
97886	ENSG00000111850	rs9353482	0.323349134	0.032981351	0.532983111	0.829000722	-0.142844214	0.636695649	0.05131824	0.041689913	0.143555696	0.292325231	0.081879514	0.192259797	0.26969062	0.028904827	0.852266704	0.994506574	Bacteria.Firmicutes.Clostridia.Clostridiales.Family.XIII	SMIM8
97887	ENSG00000111850	rs9353482	0.142873843	0.004209201	0.788199843	0.281162959	-0.188930919	0.81393065	-0.012879005	-0.11464733	0.127410672	0.274514693	0.047745528	0.105509426	0.138134608	0.00542574	0.999507593	0.935584968	Bacteria.Firmicutes.Clostridia.Clostridiales.Lachnospiraceae.Lachnoclostridium	SMIM8
97888	ENSG00000111850	rs9353482	0.142873843	0.004209201	0.788199843	0.281162959	-0.188930919	0.81393065	-0.012879005	-0.11464733	0.127410672	0.274514693	0.047745528	0.105509426	0.138134608	0.00542574	0.999507593	0.935584968	Bacteria.Firmicutes.Clostridia.Clostridiales.Lachnospiraceae.Lachnoclostridium	SMIM8
97889	ENSG00000111850	rs9353482	0.180808118	0.003580195	0.348236106	0.42241048	-0.161559689	0.797399744	-0.066535655	-0.092682618	0.11944621	0.263936053	0.07042728	0.114809875	0.160238018	0.003533183	0.565002849	0.910444892	Bacteria.Firmicutes.Bacilli.Lactobacillales	SMIM8
97890	ENSG00000111850	rs9353482	0.180808118	0.003580195	0.348236106	0.42241048	-0.161559689	0.797399744	-0.066535655	-0.092682618	0.11944621	0.263936053	0.07042728	0.114809875	0.160238018	0.003533183	0.565002849	0.910444892	Bacteria.Firmicutes.Bacilli.Lactobacillales	SMIM8
97891	ENSG00000111850	rs9353482	0.30748801	0.007541432	0.574255028	0.201771767	-0.155406747	0.551121312	-0.040165276	0.116302658	0.151106281	0.199917256	0.071138456	0.09020153	0.287544896	0.012936158	0.998793879	0.998019463	Bacteria.Firmicutes.Clostridia.Clostridiales.Lachnospiraceae.Blautia	SMIM8
97892	ENSG00000111850	rs9353482	0.30748801	0.007541432	0.574255028	0.201771767	-0.155406747	0.551121312	-0.040165276	0.116302658	0.151106281	0.199917256	0.071138456	0.09020153	0.287544896	0.012936158	0.998793879	0.998019463	Bacteria.Firmicutes.Clostridia.Clostridiales.Lachnospiraceae.Blautia	SMIM8
97893	ENSG00000111850	rs9353482	0.066111318	0.002782602	0.724281508	0.789726185	-0.22148998	0.611081562	0.020806283	0.025586397	0.118529819	0.196649885	0.058733478	0.095560509	0.06738124	0.002530261	0.903417728	0.916558167	Bacteria.Firmicutes.Clostridia.Clostridiales.Lachnospiraceaencultured	SMIM8
97894	ENSG00000111850	rs9353482	0.066111318	0.002782602	0.724281508	0.789726185	-0.22148998	0.611081562	0.020806283	0.025586397	0.118529819	0.196649885	0.058733478	0.095560509	0.06738124	0.002530261	0.903417728	0.916558167	Bacteria.Firmicutes.Clostridia.Clostridiales.Lachnospiraceaencultured	SMIM8
97895	ENSG00000111850	rs9353482	0.691647326	0.107776421	0.578953323	0.715031018	-0.09044666	0.741291234	-0.02855107	-0.038546024	0.227044982	0.454662859	0.051196653	0.105121826	0.76557634	0.210179693	0.999785669	0.999420701	Bacteria.Firmicutes.Clostridia.Clostridiales.Ruminococcaceae.Faecalibacterium	SMIM8
97896	ENSG00000111850	rs9353482	0.691647326	0.107776421	0.578953323	0.715031018	-0.09044666	0.741291234	-0.02855107	-0.038546024	0.227044982	0.454662859	0.051196653	0.105121826	0.76557634	0.210179693	0.999785669	0.999420701	Bacteria.Firmicutes.Clostridia.Clostridiales.Ruminococcaceae.Faecalibacterium	SMIM8
97897	ENSG00000111850	rs9353482	0.507398696	0.185817345	0.37215807	0.208555479	-0.104379328	0.356426858	0.070687679	-0.1919327	0.156602184	0.266589809	0.078668477	0.151131988	0.410927359	0.119401017	0.998330087	0.999834196	Bacteria.Actinobacteria.Coriobacteriia.Coriobacteriales.Coriobacteriaceae.Collinsella	SMIM8
97898	ENSG00000111850	rs9353482	0.507398696	0.185817345	0.37215807	0.208555479	-0.104379328	0.356426858	0.070687679	-0.1919327	0.156602184	0.266589809	0.078668477	0.151131988	0.410927359	0.119401017	0.998330087	0.999834196	Bacteria.Actinobacteria.Coriobacteriia.Coriobacteriales.Coriobacteriaceae.Collinsella	SMIM8
97899	ENSG00000111850	rs9353482	0.11387352	0.04272598	0.847655685	0.186051839	-0.195546874	0.453317548	0.011623673	-0.192804051	0.122044299	0.219383504	0.060267931	0.144285872	0.108996918	0.023825586	0.998173674	0.988251379	Bacteria.Firmicutes.Bacilli.Bacillales	SMIM8
97900	ENSG00000111850	rs9353482	0.11387352	0.04272598	0.847655685	0.186051839	-0.195546874	0.453317548	0.011623673	-0.192804051	0.122044299	0.219383504	0.060267931	0.144285872	0.108996918	0.023825586	0.998173674	0.988251379	Bacteria.Firmicutes.Bacilli.Bacillales	SMIM8
97901	ENSG00000111850	rs9353482	0.092812296	0.000965019	0.164144074	0.040517554	-0.182823853	0.682227337	-0.067746841	0.169875032	0.107199465	0.197432343	0.048152736	0.081297923	0.066307286	0.000867276	0.934169653	0.990835033	Bacteria.Bacteroidetes.Bacteroidia.Bacteroidales.Porphyromonadaceae.Parabacteroides	SMIM8
97902	ENSG00000111850	rs9353482	0.092812296	0.000965019	0.164144074	0.040517554	-0.182823853	0.682227337	-0.067746841	0.169875032	0.107199465	0.197432343	0.048152736	0.081297923	0.066307286	0.000867276	0.934169653	0.990835033	Bacteria.Bacteroidetes.Bacteroidia.Bacteroidales.Porphyromonadaceae.Parabacteroides	SMIM8
97903	ENSG00000111850	rs9353482	0.976922642	0.160304049	0.493612754	0.624207445	0.009343053	0.867357693	-0.045750692	-0.065194603	0.321762821	0.610800151	0.066459332	0.132454059	0.93384103	0.422862092	0.956359196	0.939156644	Bacteria.Firmicutes.Clostridia.Clostridiales.Ruminococcaceae	SMIM8
97904	ENSG00000111850	rs9353482	0.976922642	0.160304049	0.493612754	0.624207445	0.009343053	0.867357693	-0.045750692	-0.065194603	0.321762821	0.610800151	0.066459332	0.132454059	0.93384103	0.422862092	0.956359196	0.939156644	Bacteria.Firmicutes.Clostridia.Clostridiales.Ruminococcaceae	SMIM8
97905	ENSG00000111850	rs9353482	0.180271645	0.016441109	0.661126308	0.204582411	-0.168460499	1.162990077	0.017947664	0.247377061	0.124392899	0.472399049	0.040758215	0.193071776	0.173498801	0.017080214	0.998735039	0.999709092	Bacteria.Bacteroidetes.Bacteroidia.Bacteroidales.Prevotellaceae.Prevotella.9	SMIM8
97906	ENSG00000111850	rs9353482	0.180271645	0.016441109	0.661126308	0.204582411	-0.168460499	1.162990077	0.017947664	0.247377061	0.124392899	0.472399049	0.040758215	0.193071776	0.173498801	0.017080214	0.998735039	0.999709092	Bacteria.Bacteroidetes.Bacteroidia.Bacteroidales.Prevotellaceae.Prevotella.9	SMIM8
97907	ENSG00000111850	rs9353482	0.068287228	0.002158612	0.649037636	0.416228146	-0.202260867	0.686709138	-0.023289421	-0.082556145	0.109126291	0.215070928	0.050940636	0.100908604	0.055641082	0.001661734	0.972085394	0.950708623	Bacteria.Proteobacteria.Deltaproteobacteria.Desulfovibrionales.Desulfovibrionaceae	SMIM8
97908	ENSG00000111850	rs9353482	0.068287228	0.002158612	0.649037636	0.416228146	-0.202260867	0.686709138	-0.023289421	-0.082556145	0.109126291	0.215070928	0.050940636	0.100908604	0.055641082	0.001661734	0.972085394	0.950708623	Bacteria.Proteobacteria.Deltaproteobacteria.Desulfovibrionales.Desulfovibrionaceae	SMIM8
97909	ENSG00000111850	rs9353482	0.291596985	0.006752895	0.360517858	0.636203617	-0.136799678	0.630937931	-0.043895195	-0.045678882	0.128676218	0.225583112	0.047671661	0.096122826	0.214666046	0.008472216	0.943988959	0.933192521	Bacteria.Proteobacteria.Betaproteobacteria.Burkholderiales.Alcaligenaceae	SMIM8
97910	ENSG00000111850	rs9353482	0.291596985	0.006752895	0.360517858	0.636203617	-0.136799678	0.630937931	-0.043895195	-0.045678882	0.128676218	0.225583112	0.047671661	0.096122826	0.214666046	0.008472216	0.943988959	0.933192521	Bacteria.Proteobacteria.Betaproteobacteria.Burkholderiales.Alcaligenaceae	SMIM8
97911	ENSG00000111850	rs9353482	0.416708235	0.014359375	0.404678837	0.799274522	-0.119084894	0.603006858	-0.046169256	-0.026162704	0.145708573	0.239796632	0.055050214	0.102472641	0.307684376	0.017081657	0.947341482	0.950522089	Bacteria.Proteobacteria.Betaproteobacteria.Burkholderiales	SMIM8
97912	ENSG00000111850	rs9353482	0.416708235	0.014359375	0.404678837	0.799274522	-0.119084894	0.603006858	-0.046169256	-0.026162704	0.145708573	0.239796632	0.055050214	0.102472641	0.307684376	0.017081657	0.947341482	0.950522089	Bacteria.Proteobacteria.Betaproteobacteria.Burkholderiales	SMIM8
97913	ENSG00000111850	rs9353482	0.170820191	0.001686897	0.836553741	0.098151885	-0.223334806	0.729173633	-0.012916999	0.162192123	0.161292302	0.222671227	0.062364768	0.096680057	0.214196748	0.003872592	0.998368957	0.997803387	Bacteria.Actinobacteria.Actinobacteria.Micrococcales	SMIM8
97914	ENSG00000111850	rs9353482	0.170820191	0.001686897	0.836553741	0.098151885	-0.223334806	0.729173633	-0.012916999	0.162192123	0.161292302	0.222671227	0.062364768	0.096680057	0.214196748	0.003872592	0.998368957	0.997803387	Bacteria.Actinobacteria.Actinobacteria.Micrococcales	SMIM8
97915	ENSG00000111850	rs9353482	0.050164719	0.003459994	0.22806695	0.422058989	-0.217565057	0.593443646	0.093005664	-0.112073596	0.109050325	0.195664665	0.076443482	0.138724663	0.038229653	0.002151304	0.946830748	0.956901174	Bacteria.Firmicutes.Clostridia.Clostridiales.Ruminococcaceae.Ruminiclostridium.5	SMIM8
97916	ENSG00000111850	rs9353482	0.050164719	0.003459994	0.22806695	0.422058989	-0.217565057	0.593443646	0.093005664	-0.112073596	0.109050325	0.195664665	0.076443482	0.138724663	0.038229653	0.002151304	0.946830748	0.956901174	Bacteria.Firmicutes.Clostridia.Clostridiales.Ruminococcaceae.Ruminiclostridium.5	SMIM8
97917	ENSG00000111850	rs9353482	0.148332063	0.195924904	0.973056213	0.562732441	-0.2010684	0.427694626	0.002752168	0.094549406	0.137476484	0.327364823	0.081175865	0.162532317	0.195095667	0.092321945	0.965047569	0.973493341	Bacteria.Actinobacteria	SMIM8
97918	ENSG00000111850	rs9353482	0.148332063	0.195924904	0.973056213	0.562732441	-0.2010684	0.427694626	0.002752168	0.094549406	0.137476484	0.327364823	0.081175865	0.162532317	0.195095667	0.092321945	0.965047569	0.973493341	Bacteria.Actinobacteria	SMIM8
97919	ENSG00000111850	rs9353482	0.037315366	0.104576441	0.247835282	0.536412105	-0.272679621	0.455816126	0.048476844	0.056301271	0.128306224	0.276971074	0.041577515	0.090589459	0.076052418	0.059138701	0.998302481	0.99762474	Bacteria.Proteobacteria.Gammaproteobacteria.Enterobacteriales.Enterobacteriaceae.Escherichia.Shigella	SMIM8
97920	ENSG00000111850	rs9353482	0.037315366	0.104576441	0.247835282	0.536412105	-0.272679621	0.455816126	0.048476844	0.056301271	0.128306224	0.276971074	0.041577515	0.090589459	0.076052418	0.059138701	0.998302481	0.99762474	Bacteria.Proteobacteria.Gammaproteobacteria.Enterobacteriales.Enterobacteriaceae.Escherichia.Shigella	SMIM8
97921	ENSG00000111850	rs9353482	0.068880787	0.003100536	0.31474314	0.169317174	-0.198955353	0.589057835	0.048322805	-0.131812892	0.107579207	0.191837702	0.047701044	0.094855997	0.055246519	0.001993001	0.776708593	0.820590902	Bacteria.Proteobacteria.Gammaproteobacteria.Pasteurellales.Pasteurellaceae	SMIM8
97922	ENSG00000111850	rs9353482	0.068880787	0.003100536	0.31474314	0.169317174	-0.198955353	0.589057835	0.048322805	-0.131812892	0.107579207	0.191837702	0.047701044	0.094855997	0.055246519	0.001993001	0.776708593	0.820590902	Bacteria.Proteobacteria.Gammaproteobacteria.Pasteurellales.Pasteurellaceae	SMIM8
97923	ENSG00000111850	rs9353482	0.053758891	0.020289415	0.471389597	0.433408655	-0.248323533	0.803134136	-0.033598941	0.119755321	0.126445665	0.337674687	0.046382717	0.151937527	0.087922941	0.017191575	0.99830237	0.997282036	Bacteria.Firmicutes.Clostridia.Clostridiales.Clostridiaceae.1.Clostridium.sensu.stricto.1	SMIM8
97924	ENSG00000111850	rs9353482	0.053758891	0.020289415	0.471389597	0.433408655	-0.248323533	0.803134136	-0.033598941	0.119755321	0.126445665	0.337674687	0.046382717	0.151937527	0.087922941	0.017191575	0.99830237	0.997282036	Bacteria.Firmicutes.Clostridia.Clostridiales.Clostridiaceae.1.Clostridium.sensu.stricto.1	SMIM8
97925	ENSG00000111850	rs9353482	0.298221008	0.019831795	0.838071014	0.515820334	-0.175786629	0.745728264	0.013214555	0.087066096	0.167651239	0.312338055	0.06440793	0.133267384	0.355901922	0.033451079	0.999469974	0.986131077	Bacteria.Bacteroidetes.Bacteroidia.Bacteroidales.Porphyromonadaceae.Barnesiella	SMIM8
97926	ENSG00000111850	rs9353482	0.298221008	0.019831795	0.838071014	0.515820334	-0.175786629	0.745728264	0.013214555	0.087066096	0.167651239	0.312338055	0.06440793	0.133267384	0.355901922	0.033451079	0.999469974	0.986131077	Bacteria.Bacteroidetes.Bacteroidia.Bacteroidales.Porphyromonadaceae.Barnesiella	SMIM8
97927	ENSG00000111850	rs9353482	0.050763162	0.007495728	0.277776515	0.101732743	-0.346810529	1.327626075	-0.064341592	0.324249977	0.174297552	0.48120391	0.058793996	0.195374333	0.137994926	0.030526148	0.562972091	0.651335647	Bacteria.Firmicutes.Erysipelotrichia.Erysipelotrichales.Erysipelotrichaceae.Holdemanella	SMIM8
97928	ENSG00000111850	rs9353482	0.050763162	0.007495728	0.277776515	0.101732743	-0.346810529	1.327626075	-0.064341592	0.324249977	0.174297552	0.48120391	0.058793996	0.195374333	0.137994926	0.030526148	0.562972091	0.651335647	Bacteria.Firmicutes.Erysipelotrichia.Erysipelotrichales.Erysipelotrichaceae.Holdemanella	SMIM8
97929	ENSG00000111850	rs9353482	0.591930551	0.14126645	0.988719888	0.573105756	-0.193985564	0.932174686	-0.000931789	-0.063794666	0.360123079	0.626066294	0.065657488	0.112650313	0.905533337	0.443398059	0.998947111	0.990961684	Bacteria.Bacteroidetes	SMIM8
97930	ENSG00000111850	rs9353482	0.591930551	0.14126645	0.988719888	0.573105756	-0.193985564	0.932174686	-0.000931789	-0.063794666	0.360123079	0.626066294	0.065657488	0.112650313	0.905533337	0.443398059	0.998947111	0.990961684	Bacteria.Bacteroidetes	SMIM8
97931	ENSG00000111850	rs9353482	0.105645453	0.00307298	0.237274772	0.996438174	-0.178820906	0.591176254	0.067710832	-0.000540111	0.108999573	0.192336485	0.056773199	0.120532476	0.084119102	0.002146636	0.583882563	0.986455569	Bacteria.Actinobacteria.Actinobacteria.Bifidobacteriales.Bifidobacteriaceae	SMIM8
97932	ENSG00000111850	rs9353482	0.105645453	0.00307298	0.237274772	0.996438174	-0.178820906	0.591176254	0.067710832	-0.000540111	0.108999573	0.192336485	0.056773199	0.120532476	0.084119102	0.002146636	0.583882563	0.986455569	Bacteria.Actinobacteria.Actinobacteria.Bifidobacteriales.Bifidobacteriaceae	SMIM8
97933	ENSG00000111850	rs9353482	0.08453856	0.006535833	0.928066744	0.289432225	-0.196036989	0.841960701	-0.003687544	0.16228067	0.111937404	0.299765054	0.040691107	0.151954815	0.071435517	0.004991075	0.998409995	0.996467843	Bacteria.Verrucomicrobia	SMIM8
97934	ENSG00000111850	rs9353482	0.08453856	0.006535833	0.928066744	0.289432225	-0.196036989	0.841960701	-0.003687544	0.16228067	0.111937404	0.299765054	0.040691107	0.151954815	0.071435517	0.004991075	0.998409995	0.996467843	Bacteria.Verrucomicrobia	SMIM8
97935	ENSG00000111850	rs9353482	0.901722892	0.066782138	0.235639827	0.056210847	-0.023894351	0.402803273	0.079766983	-0.150310033	0.192756972	0.216105772	0.066646479	0.077336299	0.667608476	0.103056072	0.999437234	0.98110946	Bacteria.Proteobacteria.Betaproteobacteria.Neisseriales.Neisseriaceae	SMIM8
97936	ENSG00000111850	rs9353482	0.901722892	0.066782138	0.235639827	0.056210847	-0.023894351	0.402803273	0.079766983	-0.150310033	0.192756972	0.216105772	0.066646479	0.077336299	0.667608476	0.103056072	0.999437234	0.98110946	Bacteria.Proteobacteria.Betaproteobacteria.Neisseriales.Neisseriaceae	SMIM8
97937	ENSG00000111850	rs9353482	0.28907523	0.010154816	0.509814524	0.297482859	-0.150865771	0.533706278	-0.03690611	0.089958535	0.141160808	0.201654429	0.055688419	0.085663197	0.24375413	0.011217789	0.99514452	0.969189617	Bacteria.Firmicutes.Clostridia.Clostridiales.Ruminococcaceae.Subdoligranulum	SMIM8
97938	ENSG00000111850	rs9353482	0.28907523	0.010154816	0.509814524	0.297482859	-0.150865771	0.533706278	-0.03690611	0.089958535	0.141160808	0.201654429	0.055688419	0.085663197	0.24375413	0.011217789	0.99514452	0.969189617	Bacteria.Firmicutes.Clostridia.Clostridiales.Ruminococcaceae.Subdoligranulum	SMIM8
97939	ENSG00000111850	rs9353482	0.107023422	0.004877198	0.934252353	0.997355827	-0.205156142	0.597789077	0.004210063	-0.000334281	0.125555637	0.205196208	0.050839324	0.100488419	0.099521296	0.004208278	0.997466038	0.99894271	Bacteria.Bacteroidetes.Bacteroidia.Bacteroidales.Rikenellaceae	SMIM8
97940	ENSG00000111850	rs9353482	0.107023422	0.004877198	0.934252353	0.997355827	-0.205156142	0.597789077	0.004210063	-0.000334281	0.125555637	0.205196208	0.050839324	0.100488419	0.099521296	0.004208278	0.997466038	0.99894271	Bacteria.Bacteroidetes.Bacteroidia.Bacteroidales.Rikenellaceae	SMIM8
97941	ENSG00000111850	rs9353482	0.107124331	0.004879783	0.935382958	0.997809544	-0.205065399	0.597730496	0.004139269	-0.000276946	0.12553691	0.205189278	0.05086104	0.100497534	0.099612272	0.004249262	0.997528932	0.999267986	Bacteria.Bacteroidetes.Bacteroidia.Bacteroidales.Rikenellaceae.Alistipes	SMIM8
97942	ENSG00000111850	rs9353482	0.107124331	0.004879783	0.935382958	0.997809544	-0.205065399	0.597730496	0.004139269	-0.000276946	0.12553691	0.205189278	0.05086104	0.100497534	0.099612272	0.004249262	0.997528932	0.999267986	Bacteria.Bacteroidetes.Bacteroidia.Bacteroidales.Rikenellaceae.Alistipes	SMIM8
97943	ENSG00000111850	rs9353482	0.254706877	0.003487505	0.919373713	0.32031315	-0.177976639	0.709389316	0.005983527	0.122976406	0.154898262	0.23410381	0.058886746	0.122810179	0.332589369	0.009231508	0.997152221	0.990360691	Bacteria.Firmicutes.Clostridia.Clostridiales.Family.XI	SMIM8
97944	ENSG00000111850	rs9353482	0.254706877	0.003487505	0.919373713	0.32031315	-0.177976639	0.709389316	0.005983527	0.122976406	0.154898262	0.23410381	0.058886746	0.122810179	0.332589369	0.009231508	0.997152221	0.990360691	Bacteria.Firmicutes.Clostridia.Clostridiales.Family.XI	SMIM8
97945	ENSG00000111850	rs9353482	0.097947295	0.03631142	0.874894696	0.875171847	-0.194647453	0.636105543	0.008752813	0.022532285	0.115954021	0.297667986	0.055377669	0.142877413	0.094269349	0.01297862	0.999989953	0.995366106	Bacteria.Firmicutes.Clostridia.Clostridiales.Christensenellaceae	SMIM8
97946	ENSG00000111850	rs9353482	0.097947295	0.03631142	0.874894696	0.875171847	-0.194647453	0.636105543	0.008752813	0.022532285	0.115954021	0.297667986	0.055377669	0.142877413	0.094269349	0.01297862	0.999989953	0.995366106	Bacteria.Firmicutes.Clostridia.Clostridiales.Christensenellaceae	SMIM8
97947	ENSG00000111850	rs9353482	0.231881668	0.017965662	0.542040887	0.228019703	-0.159663761	0.502972298	0.031863097	-0.122787532	0.132321991	0.207247521	0.05198642	0.100911516	0.17673444	0.015331338	0.999305535	0.989974535	Bacteria.Proteobacteria.Gammaproteobacteria.Pseudomonadales.Pseudomonadaceae.Pseudomonas	SMIM8
97948	ENSG00000111850	rs9353482	0.231881668	0.017965662	0.542040887	0.228019703	-0.159663761	0.502972298	0.031863097	-0.122787532	0.132321991	0.207247521	0.05198642	0.100911516	0.17673444	0.015331338	0.999305535	0.989974535	Bacteria.Proteobacteria.Gammaproteobacteria.Pseudomonadales.Pseudomonadaceae.Pseudomonas	SMIM8
97949	ENSG00000111850	rs9353482	0.287596551	0.004874793	0.120876894	0.292799583	-0.126776212	0.564005052	-0.080836543	0.080065133	0.118254521	0.193587981	0.05144308	0.075500193	0.205700258	0.004536142	0.775710543	0.859146433	Bacteria.Firmicutes.Clostridia.Clostridiales.Lachnospiraceae.Roseburia	SMIM8
97950	ENSG00000111850	rs9353482	0.287596551	0.004874793	0.120876894	0.292799583	-0.126776212	0.564005052	-0.080836543	0.080065133	0.118254521	0.193587981	0.05144308	0.075500193	0.205700258	0.004536142	0.775710543	0.859146433	Bacteria.Firmicutes.Clostridia.Clostridiales.Lachnospiraceae.Roseburia	SMIM8
97951	ENSG00000111850	rs9353482	0.16747779	0.001875929	0.06236084	0.055745213	-0.153817143	0.657066511	0.08395687	-0.113451636	0.110206579	0.202822559	0.044284817	0.058258506	0.112610383	0.001392393	0.538485123	0.834246709	Bacteria.Fusobacteria.Fusobacteriia.Fusobacteriales	SMIM8
97952	ENSG00000111850	rs9353482	0.16747779	0.001875929	0.06236084	0.055745213	-0.153817143	0.657066511	0.08395687	-0.113451636	0.110206579	0.202822559	0.044284817	0.058258506	0.112610383	0.001392393	0.538485123	0.834246709	Bacteria.Fusobacteria.Fusobacteriia.Fusobacteriales	SMIM8
97953	ENSG00000111850	rs9353482	0.953073521	0.305965552	0.726110056	0.667502771	0.040972099	0.959485209	-0.041500884	-0.070430954	0.693599834	0.929978867	0.117967736	0.163219168	0.990336044	0.667079843	0.996576058	0.852975153	Bacteria.Firmicutes.Clostridia.Clostridiales	SMIM8
97954	ENSG00000111850	rs9353482	0.953073521	0.305965552	0.726110056	0.667502771	0.040972099	0.959485209	-0.041500884	-0.070430954	0.693599834	0.929978867	0.117967736	0.163219168	0.990336044	0.667079843	0.996576058	0.852975153	Bacteria.Firmicutes.Clostridia.Clostridiales	SMIM8
97955	ENSG00000111850	rs9353482	0.393220438	0.022759413	0.788402218	0.390374724	-0.16233868	0.851830326	0.02221289	0.150128273	0.188893598	0.36527221	0.082429177	0.173633367	0.481026666	0.043933111	0.998929462	0.998920199	Bacteria.Firmicutes.Clostridia.Clostridiales.Lachnospiraceae..Eubacterium..ventriosum.group	SMIM8
97956	ENSG00000111850	rs9353482	0.393220438	0.022759413	0.788402218	0.390374724	-0.16233868	0.851830326	0.02221289	0.150128273	0.188893598	0.36527221	0.082429177	0.173633367	0.481026666	0.043933111	0.998929462	0.998920199	Bacteria.Firmicutes.Clostridia.Clostridiales.Lachnospiraceae..Eubacterium..ventriosum.group	SMIM8
97957	ENSG00000111850	rs9353482	0.11583495	0.005203551	0.903295842	0.710162925	-0.214606831	0.58234863	0.007029455	0.032485744	0.134679637	0.201481593	0.057634124	0.087036189	0.137218721	0.006057215	0.99786128	0.999462671	Bacteria.Firmicutes.Clostridia.Clostridiales.Lachnospiraceae.Anaerostipes	SMIM8
97958	ENSG00000111850	rs9353482	0.11583495	0.005203551	0.903295842	0.710162925	-0.214606831	0.58234863	0.007029455	0.032485744	0.134679637	0.201481593	0.057634124	0.087036189	0.137218721	0.006057215	0.99786128	0.999462671	Bacteria.Firmicutes.Clostridia.Clostridiales.Lachnospiraceae.Anaerostipes	SMIM8
97959	ENSG00000111850	rs9353482	0.779924668	0.083771961	0.504534034	0.740069694	-0.064997231	0.723525767	-0.043508096	-0.035437048	0.231668751	0.412090981	0.064836393	0.106366509	0.770561308	0.185307858	0.832176733	0.907928264	Bacteria.Firmicutes.Clostridia.Clostridiales.Lachnospiraceae..Eubacterium..rectale.group	SMIM8
97960	ENSG00000111850	rs9353482	0.779924668	0.083771961	0.504534034	0.740069694	-0.064997231	0.723525767	-0.043508096	-0.035437048	0.231668751	0.412090981	0.064836393	0.106366509	0.770561308	0.185307858	0.832176733	0.907928264	Bacteria.Firmicutes.Clostridia.Clostridiales.Lachnospiraceae..Eubacterium..rectale.group	SMIM8
97961	ENSG00000111850	rs9353482	0.050432471	0.00442355	0.515034785	0.414332941	-0.221187815	0.573543771	-0.026642115	-0.066275522	0.110999144	0.194579853	0.040703207	0.080678612	0.05809966	0.003209235	0.72105371	0.839286435	Bacteria.Proteobacteria.Betaproteobacteria.Burkholderiales.Alcaligenaceae.Sutterella	SMIM8
97962	ENSG00000111850	rs9353482	0.050432471	0.00442355	0.515034785	0.414332941	-0.221187815	0.573543771	-0.026642115	-0.066275522	0.110999144	0.194579853	0.040703207	0.080678612	0.05809966	0.003209235	0.72105371	0.839286435	Bacteria.Proteobacteria.Betaproteobacteria.Burkholderiales.Alcaligenaceae.Sutterella	SMIM8
97963	ENSG00000111850	rs9353482	0.856581154	0.011609036	0.073035772	0.703384973	-0.025186206	0.519956518	0.173693843	0.070624688	0.138815663	0.200279136	0.095348311	0.18468251	0.439803894	0.014207147	0.699341421	0.994989321	Bacteria.Actinobacteria.Coriobacteriia.Coriobacteriales	SMIM8
97964	ENSG00000111850	rs9353482	0.856581154	0.011609036	0.073035772	0.703384973	-0.025186206	0.519956518	0.173693843	0.070624688	0.138815663	0.200279136	0.095348311	0.18468251	0.439803894	0.014207147	0.699341421	0.994989321	Bacteria.Actinobacteria.Coriobacteriia.Coriobacteriales	SMIM8
97965	ENSG00000111850	rs9353482	0.063594165	0.002755475	0.987038587	0.52406224	-0.205955919	0.641767553	0.000839489	-0.061306037	0.10915928	0.206304144	0.051479979	0.095715223	0.054367666	0.001835965	0.998880039	0.973683303	Bacteria.Proteobacteria.Deltaproteobacteria.Desulfovibrionales.Desulfovibrionaceae.Bilophila	SMIM8
97966	ENSG00000111850	rs9353482	0.063594165	0.002755475	0.987038587	0.52406224	-0.205955919	0.641767553	0.000839489	-0.061306037	0.10915928	0.206304144	0.051479979	0.095715223	0.054367666	0.001835965	0.998880039	0.973683303	Bacteria.Proteobacteria.Deltaproteobacteria.Desulfovibrionales.Desulfovibrionaceae.Bilophila	SMIM8
97967	ENSG00000111850	rs9353482	0.947615287	0.053818113	0.197232297	0.875909384	-0.012265975	0.628152758	-0.098416509	-0.01773984	0.185982922	0.31993499	0.075552868	0.113162695	0.658941091	0.08144972	0.995261573	0.984587444	Bacteria.Firmicutes.Clostridia.Clostridiales.Lachnospiraceae.Lachnospiraceae.UCG.008	SMIM8
97968	ENSG00000111850	rs9353482	0.947615287	0.053818113	0.197232297	0.875909384	-0.012265975	0.628152758	-0.098416509	-0.01773984	0.185982922	0.31993499	0.075552868	0.113162695	0.658941091	0.08144972	0.995261573	0.984587444	Bacteria.Firmicutes.Clostridia.Clostridiales.Lachnospiraceae.Lachnospiraceae.UCG.008	SMIM8
97969	ENSG00000111850	rs9353482	0.069657328	0.002870978	0.349764454	0.109373443	-0.198107697	0.591549163	0.050264954	-0.145436351	0.107427744	0.191017274	0.05337504	0.089613882	0.06303556	0.002241305	0.999334555	0.975827082	Bacteria.Firmicutes.Erysipelotrichia.Erysipelotrichales.Erysipelotrichaceae.Erysipelotrichaceae.UCG.003	SMIM8
97970	ENSG00000111850	rs9353482	0.069657328	0.002870978	0.349764454	0.109373443	-0.198107697	0.591549163	0.050264954	-0.145436351	0.107427744	0.191017274	0.05337504	0.089613882	0.06303556	0.002241305	0.999334555	0.975827082	Bacteria.Firmicutes.Erysipelotrichia.Erysipelotrichales.Erysipelotrichaceae.Erysipelotrichaceae.UCG.003	SMIM8
97971	ENSG00000111850	rs9353482	0.941294439	0.092434177	0.738111323	0.23907773	0.057473824	1.774599409	-0.043228886	-0.207976718	0.777471596	1.039311745	0.128746519	0.175059571	0.999415694	0.662391333	0.990344402	0.933994762	Bacteria.Firmicutes	SMIM8
97972	ENSG00000111850	rs9353482	0.941294439	0.092434177	0.738111323	0.23907773	0.057473824	1.774599409	-0.043228886	-0.207976718	0.777471596	1.039311745	0.128746519	0.175059571	0.999415694	0.662391333	0.990344402	0.933994762	Bacteria.Firmicutes	SMIM8
97973	ENSG00000111850	rs9353482	0.190114594	0.010470004	0.813283626	0.349074345	-0.183044504	0.852936744	0.016243589	0.143457485	0.138265124	0.323675111	0.068498226	0.152114299	0.23052827	0.014728086	0.99846362	0.992258538	Bacteria.Firmicutes.Clostridia.Clostridiales.Ruminococcaceae.Ruminiclostridium.9	SMIM8
97974	ENSG00000111850	rs9353482	0.190114594	0.010470004	0.813283626	0.349074345	-0.183044504	0.852936744	0.016243589	0.143457485	0.138265124	0.323675111	0.068498226	0.152114299	0.23052827	0.014728086	0.99846362	0.992258538	Bacteria.Firmicutes.Clostridia.Clostridiales.Ruminococcaceae.Ruminiclostridium.9	SMIM8
97975	ENSG00000111850	rs9353482	0.531292815	0.021909208	0.751691512	0.270714059	-0.14373201	0.975630003	-0.023424275	-0.166761647	0.228381881	0.415607554	0.073723431	0.15013675	0.659538506	0.081287427	0.996108676	0.956557022	Bacteria.Firmicutes.Clostridia.Clostridiales.Lachnospiraceae..Ruminococcus..gnavus.group	SMIM8
97976	ENSG00000111850	rs9353482	0.531292815	0.021909208	0.751691512	0.270714059	-0.14373201	0.975630003	-0.023424275	-0.166761647	0.228381881	0.415607554	0.073723431	0.15013675	0.659538506	0.081287427	0.996108676	0.956557022	Bacteria.Firmicutes.Clostridia.Clostridiales.Lachnospiraceae..Ruminococcus..gnavus.group	SMIM8
97977	ENSG00000111850	rs9353482	0.057344919	0.000570163	0.975895748	0.035794967	-0.20336514	0.699566282	0.001186946	-0.195162906	0.105127536	0.193194408	0.039134948	0.091065186	0.047020898	0.000575412	0.965700176	0.769804128	Bacteria.Firmicutes.Negativicutes.Selenomonadales.Veillonellaceae.Dialister	SMIM8
97978	ENSG00000111850	rs9353482	0.057344919	0.000570163	0.975895748	0.035794967	-0.20336514	0.699566282	0.001186946	-0.195162906	0.105127536	0.193194408	0.039134948	0.091065186	0.047020898	0.000575412	0.965700176	0.769804128	Bacteria.Firmicutes.Negativicutes.Selenomonadales.Veillonellaceae.Dialister	SMIM8
97979	ENSG00000111850	rs9353482	0.105747298	0.003073174	0.236674575	0.995991979	-0.17876832	0.591156347	0.067801533	-0.000607832	0.108999986	0.192331362	0.056775751	0.120544382	0.084388856	0.002146391	0.585313061	0.985083484	Bacteria.Actinobacteria.Actinobacteria.Bifidobacteriales.Bifidobacteriaceae.Bifidobacterium	SMIM8
97980	ENSG00000111850	rs9353482	0.105747298	0.003073174	0.236674575	0.995991979	-0.17876832	0.591156347	0.067801533	-0.000607832	0.108999986	0.192331362	0.056775751	0.120544382	0.084388856	0.002146391	0.585313061	0.985083484	Bacteria.Actinobacteria.Actinobacteria.Bifidobacteriales.Bifidobacteriaceae.Bifidobacterium	SMIM8
97981	ENSG00000111850	rs9353482	0.537409718	0.016907278	0.168079494	0.563196304	-0.084267016	0.73854729	0.069864518	0.073128226	0.135920277	0.301338304	0.050128322	0.125858703	0.368788745	0.020016825	0.782239093	0.926870238	Bacteria.Firmicutes.Clostridia.Clostridiales.Lachnospiraceae.Lachnospiraceae.UCG.010	SMIM8
97982	ENSG00000111850	rs9353482	0.537409718	0.016907278	0.168079494	0.563196304	-0.084267016	0.73854729	0.069864518	0.073128226	0.135920277	0.301338304	0.050128322	0.125858703	0.368788745	0.020016825	0.782239093	0.926870238	Bacteria.Firmicutes.Clostridia.Clostridiales.Lachnospiraceae.Lachnospiraceae.UCG.010	SMIM8
97983	ENSG00000111850	rs9353482	0.167959006	0.0030603	0.934315757	0.335226052	-0.203324099	0.69198787	-0.003826008	0.086428574	0.145844659	0.225031667	0.046246309	0.089034458	0.207476894	0.007510621	0.999614985	0.99936283	Bacteria.Firmicutes.Clostridia.Clostridiales.Lachnospiraceae.Tyzzerella.4	SMIM8
97984	ENSG00000111850	rs9353482	0.167959006	0.0030603	0.934315757	0.335226052	-0.203324099	0.69198787	-0.003826008	0.086428574	0.145844659	0.225031667	0.046246309	0.089034458	0.207476894	0.007510621	0.999614985	0.99936283	Bacteria.Firmicutes.Clostridia.Clostridiales.Lachnospiraceae.Tyzzerella.4	SMIM8
97985	ENSG00000111850	rs9353482	0.235796731	0.008806177	0.975917541	0.338205768	-0.209235515	0.785065293	-0.00208885	0.125897401	0.17487853	0.290794725	0.068934089	0.130501245	0.329425028	0.018904637	0.99946547	0.972078348	Bacteria.Firmicutes.Erysipelotrichia.Erysipelotrichales.Erysipelotrichaceae..Clostridium..innocuum.group	SMIM8
97986	ENSG00000111850	rs9353482	0.235796731	0.008806177	0.975917541	0.338205768	-0.209235515	0.785065293	-0.00208885	0.125897401	0.17487853	0.290794725	0.068934089	0.130501245	0.329425028	0.018904637	0.99946547	0.972078348	Bacteria.Firmicutes.Erysipelotrichia.Erysipelotrichales.Erysipelotrichaceae..Clostridium..innocuum.group	SMIM8
97987	ENSG00000111850	rs9353482	0.591921389	0.14130173	0.988732527	0.573190489	-0.193990978	0.932103358	-0.000930752	-0.063782521	0.360124203	0.626074831	0.065658048	0.112653811	0.904054873	0.4431237	0.998912436	0.99093613	Bacteria.Bacteroidetes.Bacteroidia.Bacteroidales	SMIM8
97988	ENSG00000111850	rs9353482	0.591921389	0.14130173	0.988732527	0.573190489	-0.193990978	0.932103358	-0.000930752	-0.063782521	0.360124203	0.626074831	0.065658048	0.112653811	0.904054873	0.4431237	0.998912436	0.99093613	Bacteria.Bacteroidetes.Bacteroidia.Bacteroidales	SMIM8
97989	ENSG00000111850	rs9353482	0.057414938	0.002786592	0.821375107	0.479527963	-0.217254655	0.601942748	0.013005495	0.066088918	0.112340016	0.193739281	0.057374431	0.092939005	0.06215357	0.002022185	0.907465165	0.975707333	Bacteria.Firmicutes.Clostridia.Clostridiales.Lachnospiraceae..Eubacterium..hallii.group	SMIM8
97990	ENSG00000111850	rs9353482	0.057414938	0.002786592	0.821375107	0.479527963	-0.217254655	0.601942748	0.013005495	0.066088918	0.112340016	0.193739281	0.057374431	0.092939005	0.06215357	0.002022185	0.907465165	0.975707333	Bacteria.Firmicutes.Clostridia.Clostridiales.Lachnospiraceae..Eubacterium..hallii.group	SMIM8
97991	ENSG00000111850	rs9353482	0.918575821	0.260820678	0.638506436	0.721157573	0.05752889	0.809724008	-0.051129025	-0.050146488	0.560601773	0.713927348	0.108331578	0.139901793	0.9056128	0.526582484	0.876277026	0.857467496	Bacteria.Firmicutes.Clostridia.Clostridiales.Lachnospiraceae	SMIM8
97992	ENSG00000111850	rs9353482	0.918575821	0.260820678	0.638506436	0.721157573	0.05752889	0.809724008	-0.051129025	-0.050146488	0.560601773	0.713927348	0.108331578	0.139901793	0.9056128	0.526582484	0.876277026	0.857467496	Bacteria.Firmicutes.Clostridia.Clostridiales.Lachnospiraceae	SMIM8
97993	ENSG00000111850	rs9353482	0.096130721	0.013109899	0.597297538	0.317116837	-0.257025056	0.8836905	-0.032155698	0.170717155	0.152265571	0.346578353	0.060572813	0.169355573	0.160537384	0.025805063	0.998201428	0.99782309	Bacteria.Firmicutes.Bacilli.Bacillales.Staphylococcaceae.Staphylococcus	SMIM8
97994	ENSG00000111850	rs9353482	0.096130721	0.013109899	0.597297538	0.317116837	-0.257025056	0.8836905	-0.032155698	0.170717155	0.152265571	0.346578353	0.060572813	0.169355573	0.160537384	0.025805063	0.998201428	0.99782309	Bacteria.Firmicutes.Bacilli.Bacillales.Staphylococcaceae.Staphylococcus	SMIM8
97995	ENSG00000111850	rs9353482	0.036682713	0.260996321	0.244339639	0.366853263	-0.282992346	0.351852523	0.047817213	0.08912451	0.132698928	0.310341033	0.04070624	0.098087049	0.088105428	0.121798586	0.933185769	0.965530807	Bacteria.Proteobacteria.Gammaproteobacteria.Enterobacteriales.Enterobacteriaceae	SMIM8
97996	ENSG00000111850	rs9353482	0.036682713	0.260996321	0.244339639	0.366853263	-0.282992346	0.351852523	0.047817213	0.08912451	0.132698928	0.310341033	0.04070624	0.098087049	0.088105428	0.121798586	0.933185769	0.965530807	Bacteria.Proteobacteria.Gammaproteobacteria.Enterobacteriales.Enterobacteriaceae	SMIM8
97997	ENSG00000111850	rs9353482	0.048819173	0.002155314	0.519198413	0.260155086	-0.238723027	0.736179652	-0.035774288	0.129720818	0.118929306	0.230527771	0.055202657	0.114212706	0.058845389	0.002254946	0.820965124	0.968614954	Bacteria.Firmicutes.Clostridia.Clostridiales.Peptostreptococcaceae.Intestinibacter	SMIM8
97998	ENSG00000111850	rs9353482	0.048819173	0.002155314	0.519198413	0.260155086	-0.238723027	0.736179652	-0.035774288	0.129720818	0.118929306	0.230527771	0.055202657	0.114212706	0.058845389	0.002254946	0.820965124	0.968614954	Bacteria.Firmicutes.Clostridia.Clostridiales.Peptostreptococcaceae.Intestinibacter	SMIM8
97999	ENSG00000111850	rs9353482	0.402919733	0.439455808	0.662541078	0.207230717	-0.141132265	0.255679481	0.025343798	-0.176329034	0.167648134	0.328713829	0.057812149	0.13843646	0.446438143	0.273161244	0.984987993	0.971423926	Bacteria.Proteobacteria.Deltaproteobacteria.Desulfovibrionales.Desulfovibrionaceae.Desulfovibrio	SMIM8
98000	ENSG00000111850	rs9353482	0.402919733	0.439455808	0.662541078	0.207230717	-0.141132265	0.255679481	0.025343798	-0.176329034	0.167648134	0.328713829	0.057812149	0.13843646	0.446438143	0.273161244	0.984987993	0.971423926	Bacteria.Proteobacteria.Deltaproteobacteria.Desulfovibrionales.Desulfovibrionaceae.Desulfovibrio	SMIM8
98001	ENSG00000111850	rs9353482	0.169684366	0.001892181	0.061946729	0.055594511	-0.153121579	0.656490036	0.084067407	-0.113493238	0.11028654	0.202823461	0.044271038	0.058242976	0.113422933	0.001446836	0.530945358	0.834704795	Bacteria.Fusobacteria.Fusobacteriia.Fusobacteriales.Fusobacteriaceae.Fusobacterium	SMIM8
98002	ENSG00000111850	rs9353482	0.169684366	0.001892181	0.061946729	0.055594511	-0.153121579	0.656490036	0.084067407	-0.113493238	0.11028654	0.202823461	0.044271038	0.058242976	0.113422933	0.001446836	0.530945358	0.834704795	Bacteria.Fusobacteria.Fusobacteriia.Fusobacteriales.Fusobacteriaceae.Fusobacterium	SMIM8
98003	ENSG00000111850	rs9353482	0.397518958	0.005763348	0.439166235	0.368278179	-0.126561744	0.734104899	-0.043261803	-0.085250961	0.148617492	0.257225317	0.055584104	0.094105192	0.356619278	0.008741457	0.952041951	0.916180575	Bacteria.Proteobacteria.Betaproteobacteria	SMIM8
98004	ENSG00000111850	rs9353482	0.397518958	0.005763348	0.439166235	0.368278179	-0.126561744	0.734104899	-0.043261803	-0.085250961	0.148617492	0.257225317	0.055584104	0.094105192	0.356619278	0.008741457	0.952041951	0.916180575	Bacteria.Proteobacteria.Betaproteobacteria	SMIM8
98005	ENSG00000111850	rs9353482	0.143061348	0.000373297	0.816788921	0.035958552	-0.217734362	0.900721152	-0.01290224	0.214618475	0.146905075	0.24010993	0.055468754	0.100234853	0.221136604	0.001613857	0.999814869	0.907533519	Bacteria.Actinobacteria.Actinobacteria.Corynebacteriales.Corynebacteriaceae	SMIM8
98006	ENSG00000111850	rs9353482	0.143061348	0.000373297	0.816788921	0.035958552	-0.217734362	0.900721152	-0.01290224	0.214618475	0.146905075	0.24010993	0.055468754	0.100234853	0.221136604	0.001613857	0.999814869	0.907533519	Bacteria.Actinobacteria.Actinobacteria.Corynebacteriales.Corynebacteriaceae	SMIM8
98007	ENSG00000111850	rs9353482	0.073762145	0.001166549	0.808926987	0.12296856	-0.2280359	0.810056532	-0.012487221	0.186594394	0.125503416	0.238622505	0.051433821	0.119425518	0.083362724	0.001778545	0.998970432	0.998994847	Bacteria.Firmicutes.Erysipelotrichia.Erysipelotrichales.Erysipelotrichaceae.Erysipelatoclostridium	SMIM8
98008	ENSG00000111850	rs9353482	0.073762145	0.001166549	0.808926987	0.12296856	-0.2280359	0.810056532	-0.012487221	0.186594394	0.125503416	0.238622505	0.051433821	0.119425518	0.083362724	0.001778545	0.998970432	0.998994847	Bacteria.Firmicutes.Erysipelotrichia.Erysipelotrichales.Erysipelotrichaceae.Erysipelatoclostridium	SMIM8
98009	ENSG00000111850	rs9353482	0.03411503	0.068941726	0.234205179	0.583582739	-0.300781264	0.498764505	-0.067854424	-0.067500327	0.139014787	0.26975285	0.056517995	0.122534033	0.083377054	0.046863617	0.974916192	0.973716764	Bacteria.Firmicutes.Clostridia.Clostridiales.Ruminococcaceae.Ruminococcus.1	SMIM8
98010	ENSG00000111850	rs9353482	0.03411503	0.068941726	0.234205179	0.583582739	-0.300781264	0.498764505	-0.067854424	-0.067500327	0.139014787	0.26975285	0.056517995	0.122534033	0.083377054	0.046863617	0.974916192	0.973716764	Bacteria.Firmicutes.Clostridia.Clostridiales.Ruminococcaceae.Ruminococcus.1	SMIM8
98011	ENSG00000111860	rs1771755	0.43711355	0.181964577	0.34220727	0.312714188	-0.102898144	0.155377603	-0.0652674	0.05717165	0.131612847	0.11518449	0.068220993	0.056198076	0.178206682	0.054501597	0.956713293	0.921764212	Bacteria.Firmicutes.Clostridia.Clostridiales.Lachnospiraceae.Coprococcus.1	CEP85L
98012	ENSG00000111860	rs1771755	0.6748817	0.272534037	0.837456523	0.771284004	-0.085910054	0.198870535	0.017062162	0.021264944	0.203901091	0.17973203	0.082842307	0.072851856	0.474132007	0.171168465	0.885272464	0.918033053	Bacteria.Firmicutes.Clostridia.Clostridiales.Ruminococcaceae.Ruminococcaceae.UCG.014	CEP85L
98013	ENSG00000111860	rs1771755	0.408830326	0.086098721	0.605252925	0.186463086	-0.283696327	0.562891896	0.032513098	-0.079789134	0.341289293	0.323057829	0.06260325	0.059767141	0.817293505	0.326693224	0.99911693	0.98634337	Bacteria.Bacteroidetes.Bacteroidia.Bacteroidales.Bacteroidaceae.Bacteroides	CEP85L
98014	ENSG00000111860	rs1771755	0.21243373	0.035838849	0.285768924	0.031403962	-0.168877592	0.254058665	0.087154937	-0.145671344	0.134126965	0.118575676	0.080986131	0.066251076	0.148037853	0.016598584	0.589393585	0.921307549	Bacteria.Firmicutes.Bacilli.Lactobacillales.Streptococcaceae.Streptococcus	CEP85L
98015	ENSG00000111860	rs1771755	0.820369692	0.284024467	0.65939302	0.842057392	-0.047035223	0.183233556	0.045723037	0.016061725	0.206316533	0.169643426	0.103270139	0.080288958	0.532837971	0.151941925	0.999274386	0.999563655	Bacteria.Firmicutes.Clostridia.Clostridiales.Ruminococcaceae.Ruminococcaceae.UCG.013	CEP85L
98016	ENSG00000111860	rs1771755	0.513776942	0.976539805	0.982223301	0.168599794	-0.118155332	-0.004706625	-0.001554358	-0.082217829	0.179974202	0.159444327	0.069495752	0.059065133	0.508007959	0.399582968	0.999028109	0.997798285	Bacteria.Actinobacteria.Actinobacteria.Micrococcales.Micrococcaceae	CEP85L
98017	ENSG00000111860	rs1771755	0.582091816	0.368767117	0.829717352	0.744630076	-0.091614695	0.130978313	-0.014936548	0.015993736	0.165650965	0.144730429	0.069176849	0.048896077	0.296412407	0.136034048	0.999507593	0.935584968	Bacteria.Firmicutes.Clostridia.Clostridiales.Lachnospiraceae.Lachnoclostridium	CEP85L
98018	ENSG00000111860	rs1771755	0.659989706	0.490689927	0.27448004	0.070637912	0.10602676	-0.138895278	0.118685182	-0.17481827	0.239921428	0.200402384	0.107703404	0.095139151	0.588768257	0.311637447	0.908555085	0.836507471	Bacteria.Firmicutes.Clostridia.Clostridiales.Ruminococcaceae.Anaerotruncus	CEP85L
98019	ENSG00000111860	rs1771755	0.480485805	0.370565149	0.674833493	0.126447266	-0.092959081	0.105619578	-0.031337663	0.093090851	0.131012305	0.117151083	0.074365888	0.060143133	0.197931997	0.086011075	0.997048205	0.999513539	Bacteria.Firmicutes.Clostridia.Clostridiales.Lachnospiraceae.Dorea	CEP85L
98020	ENSG00000111860	rs1771755	0.827100295	0.809593421	0.44914842	0.24579283	-0.035480964	0.037440052	-0.059763288	0.079217436	0.161798681	0.154763077	0.07849447	0.067647009	0.386248022	0.191884504	0.999513786	0.876216416	Bacteria.Firmicutes.Erysipelotrichia.Erysipelotrichales.Erysipelotrichaceae	CEP85L
98021	ENSG00000111860	rs1771755	0.76887662	0.717740994	0.262671207	0.071470814	0.059472714	-0.060550851	0.100222774	-0.13553553	0.201563566	0.166791989	0.088712418	0.073984128	0.428509315	0.32047702	0.963485106	0.971945944	Bacteria.Firmicutes.Bacilli.Lactobacillales.Carnobacteriaceae.Granulicatella	CEP85L
98022	ENSG00000111860	rs1771755	0.366333358	0.244150681	0.123909081	0.046438873	-0.116394934	0.134091087	-0.145591261	0.156375349	0.127960084	0.114103994	0.093420518	0.077049685	0.131602311	0.055498877	0.869328973	0.956901174	Bacteria.Firmicutes.Clostridia.Clostridiales.Ruminococcaceae.Ruminiclostridium.5	CEP85L
98023	ENSG00000111860	rs1771755	0.768941831	0.768168054	0.579857097	0.31334491	-0.049554869	0.046749593	-0.045756837	0.070635716	0.16799905	0.157943859	0.082245569	0.069524125	0.400650241	0.22116457	0.993501001	0.867406802	Bacteria.Firmicutes.Erysipelotrichia.Erysipelotrichales	CEP85L
98024	ENSG00000111860	rs1771755	0.655981401	0.322130197	0.990853811	0.687796479	-0.118023645	0.25051175	0.001077744	0.035813761	0.263741627	0.251121373	0.093661407	0.088731252	0.642139639	0.278452052	0.999626612	0.998377846	Bacteria.Firmicutes.Clostridia.Clostridiales.Family.XI.Anaerococcus	CEP85L
98025	ENSG00000111860	rs1771755	0.222008974	0.011921076	0.324961576	0.015162535	-0.170185809	0.328523036	-0.070197374	0.166212032	0.138043769	0.127035077	0.070784262	0.066657391	0.171206832	0.007432188	0.908650865	0.707940081	Bacteria.Firmicutes.Clostridia.Clostridiales.Lachnospiraceae..Eubacterium..eligens.group	CEP85L
98026	ENSG00000111860	rs1771755	0.396810334	0.122972069	0.483165292	0.017299022	-0.111024926	0.172491208	-0.041425828	0.126938147	0.130176462	0.110400146	0.058743114	0.051984119	0.222974032	0.038272124	0.750090154	0.551212241	Bacteria.Firmicutes.Clostridia.Clostridiales.Lachnospiraceae.Lachnospira	CEP85L
98027	ENSG00000111860	rs1771755	0.5165262	0.31357824	0.672398966	0.517789089	-0.092429411	0.127548204	0.024226813	-0.032611874	0.141715693	0.125602003	0.057037543	0.050152969	0.214319584	0.085975423	0.998409995	0.996467843	Bacteria.Verrucomicrobia	CEP85L
98028	ENSG00000111860	rs1771755	0.651087965	0.29894038	0.753549646	0.98887885	-0.080624911	0.154862576	0.021543504	0.000769313	0.177462161	0.147917418	0.068333018	0.054983697	0.337886188	0.124476366	0.998115183	0.998796681	Bacteria.Firmicutes.Clostridia.Clostridiales.Clostridiaceae.1	CEP85L
98029	ENSG00000111860	rs1771755	0.390622841	0.099499289	0.944615587	0.232875353	-0.128310059	0.210970123	-0.003999208	0.056884903	0.148477305	0.126269774	0.0573488	0.047245107	0.218188675	0.037690328	0.884140881	0.89062602	Bacteria.Firmicutes.Negativicutes.Selenomonadales.Acidaminococcaceae.Phascolarctobacterium	CEP85L
98030	ENSG00000111860	rs1771755	0.807007743	0.878750086	0.425395402	0.458910662	0.063330045	0.031166715	0.085891779	-0.060164101	0.258204491	0.203509276	0.107088648	0.08075613	0.50795499	0.41808818	0.965053496	0.924350218	Bacteria.Firmicutes.Clostridia.Clostridiales.Ruminococcaceae.Ruminiclostridium.6	CEP85L
98031	ENSG00000111860	rs1771755	0.706955657	0.053065498	0.949145304	0.115103683	-0.149776547	0.756017399	0.006017698	-0.142074396	0.39667715	0.383812876	0.093992514	0.088978444	0.802963279	0.358079991	0.934387102	0.99665811	Bacteria.Proteobacteria	CEP85L
98032	ENSG00000111860	rs1771755	0.509946301	0.273033344	0.614502018	0.294154299	-0.092173266	0.131646488	0.036814798	-0.062571177	0.139125672	0.119102435	0.072748154	0.059170881	0.238366755	0.059188205	0.72118025	0.869357444	Bacteria.Firmicutes.Clostridia.Clostridiales.Peptostreptococcaceae	CEP85L
98033	ENSG00000111860	rs1771755	0.508811469	0.291040898	0.473194959	0.211202065	-0.088961616	0.125312948	-0.047436194	0.071918695	0.133917475	0.117734667	0.065753301	0.056964095	0.219556278	0.070822972	0.90090992	0.93873292	Bacteria.Proteobacteria.Deltaproteobacteria	CEP85L
98034	ENSG00000111860	rs1771755	0.399525925	0.170679878	0.591082169	0.491620381	-0.111793592	0.160015514	0.04523981	-0.044709773	0.131838537	0.115524687	0.083792737	0.064647776	0.190131802	0.03970886	0.998239218	0.975404565	Bacteria.Firmicutes.Clostridia.Clostridiales.Ruminococcaceae.Flavonifractor	CEP85L
98035	ENSG00000111860	rs1771755	0.370629797	0.149187029	0.565478429	0.500093692	-0.116318186	0.165597097	-0.034470722	-0.034658272	0.129035302	0.113466066	0.059675975	0.051112633	0.160554968	0.037770784	0.838929951	0.897414253	Bacteria.Proteobacteria.Gammaproteobacteria.Pasteurellales.Pasteurellaceae	CEP85L
98036	ENSG00000111860	rs1771755	0.71449197	0.022631369	0.752446027	0.074901707	-0.072868462	0.420605575	-0.017914975	-0.093549828	0.198332443	0.180182247	0.056561791	0.051694645	0.561792001	0.038154478	0.897428111	0.995251343	Bacteria.Proteobacteria.Gammaproteobacteria	CEP85L
98037	ENSG00000111860	rs1771755	0.762387803	0.436612681	0.412172272	0.232007885	-0.047143425	0.099242005	0.06309252	-0.06798494	0.155281457	0.126797209	0.07644763	0.056358198	0.318029197	0.082779428	0.999417824	0.992029874	Bacteria.Firmicutes.Clostridia.Clostridiales.Christensenellaceae.Christensenellaceae.R.7.group	CEP85L
98038	ENSG00000111860	rs1771755	0.083883136	0.013071019	0.099581884	0.020241137	-0.297532578	0.352295532	0.14911059	-0.171525498	0.169524793	0.138106548	0.089267857	0.072088274	0.121674899	0.014597993	0.531020065	0.982679299	Bacteria.Firmicutes.Bacilli	CEP85L
98039	ENSG00000111860	rs1771755	0.603050517	0.26480831	0.990795358	0.722692166	-0.120491091	0.206012757	-0.001346511	0.031553911	0.230591415	0.183178406	0.116275503	0.088539871	0.460945987	0.15355946	0.970460893	0.997357724	Bacteria.Firmicutes.Clostridia.Clostridiales.Family.XIII.Family.XIII.AD3011.group	CEP85L
98040	ENSG00000111860	rs1771755	0.545614882	0.207415185	0.286527102	0.69561365	-0.08120304	0.146883695	-0.063829017	0.019496215	0.133671276	0.115366237	0.059405427	0.049613437	0.203965792	0.065655406	0.996033175	0.965943535	Bacteria.Firmicutes.Clostridia.Clostridiales.Lachnospiraceae.Lachnospiraceae.NK4A136.group	CEP85L
98041	ENSG00000111860	rs1771755	0.870259878	0.968324137	0.745697086	0.790914348	0.121115816	-0.028911189	-0.041208613	0.032281985	0.738669236	0.725296911	0.126531144	0.121269251	0.987652511	0.824106206	0.996576058	0.868159806	Bacteria.Firmicutes.Clostridia.Clostridiales	CEP85L
98042	ENSG00000111860	rs1771755	0.452959672	0.313355727	0.938749446	0.996194094	-0.122439952	0.158042708	0.004769983	0.000263984	0.162181085	0.155559103	0.061839345	0.055133082	0.323414159	0.150022626	0.990377206	0.960154343	Bacteria.Proteobacteria.Betaproteobacteria.Burkholderiales	CEP85L
98043	ENSG00000111860	rs1771755	0.390581509	0.366254434	0.907135616	0.513888548	-0.119501996	0.11419947	0.007515724	0.033912152	0.138272698	0.125525675	0.064181538	0.051668733	0.214779722	0.103247482	0.997466038	0.994193156	Bacteria.Bacteroidetes.Bacteroidia.Bacteroidales.Rikenellaceae	CEP85L
98044	ENSG00000111860	rs1771755	0.714528707	0.40369396	0.507444659	0.515829014	-0.057890414	0.112958413	-0.05339346	0.046766275	0.157586612	0.134403264	0.080115871	0.071584104	0.329762897	0.129305394	0.997851323	0.977487446	Bacteria.Firmicutes.Clostridia.Clostridiales.Lachnospiraceae.Fusicatenibacter	CEP85L
98045	ENSG00000111860	rs1771755	0.141428075	0.021849501	0.150657877	0.019720865	-0.213187581	0.289984128	0.118041296	-0.156410452	0.143239983	0.123471954	0.081178283	0.065448847	0.136930792	0.013564054	0.463362341	0.910444892	Bacteria.Firmicutes.Bacilli.Lactobacillales	CEP85L
98046	ENSG00000111860	rs1771755	0.44034537	0.223329358	0.650742171	0.501574989	-0.244776136	0.312058979	0.049303597	-0.059805052	0.315311484	0.253853928	0.108406071	0.088504781	0.749812177	0.344198278	0.99967607	0.999141757	Bacteria.Firmicutes.Negativicutes.Selenomonadales	CEP85L
98047	ENSG00000111860	rs1771755	0.911337219	0.373166764	0.188493686	0.396710623	-0.016698794	0.109499572	-0.105980768	0.049426303	0.14939001	0.122121284	0.07975745	0.057939919	0.328628356	0.100614769	0.881561814	0.854046506	Bacteria.Firmicutes.Clostridia.Clostridiales.Lachnospiraceaencultured	CEP85L
98048	ENSG00000111860	rs1771755	0.664573727	0.129971483	0.662968565	0.47972675	-0.0710598	0.205056322	0.035218345	0.042205307	0.163144039	0.133731621	0.080445912	0.059379112	0.419099113	0.059639343	0.813098234	0.97922205	Bacteria.Bacteroidetes.Bacteroidia.Bacteroidales.Porphyromonadaceae.Odoribacter	CEP85L
98049	ENSG00000111860	rs1771755	0.956468665	0.919791969	0.415931227	0.245473394	-0.009977409	0.016980164	0.054677885	-0.066188943	0.182091758	0.16798437	0.066790161	0.056482824	0.565761349	0.404574029	0.999586829	0.996426659	Bacteria.Firmicutes.Negativicutes.Selenomonadales.Veillonellaceae.Megasphaera	CEP85L
98050	ENSG00000111860	rs1771755	0.242078615	0.168260345	0.431503291	0.721549103	-0.21063869	0.200540655	-0.063419138	0.021495188	0.178447137	0.143951515	0.080127983	0.060056692	0.231157386	0.07837329	0.917000886	0.988362545	Bacteria.Firmicutes.Clostridia.Clostridiales.Ruminococcaceae.Ruminococcaceae.UCG.003	CEP85L
98051	ENSG00000111860	rs1771755	0.530212508	0.123607598	0.784625776	0.244157114	-0.093785341	0.194405561	-0.020452808	-0.078905593	0.148627094	0.124640956	0.074533444	0.067145159	0.305324881	0.052662541	0.746890287	0.880307361	Bacteria.Actinobacteria.Actinobacteria	CEP85L
98052	ENSG00000111860	rs1771755	0.36622751	0.155347978	0.560809156	0.50996768	-0.117280941	0.162834229	-0.034795478	-0.033727279	0.128905477	0.11328924	0.05952004	0.050910296	0.154940283	0.040041535	0.854834554	0.951769913	Bacteria.Proteobacteria.Gammaproteobacteria.Pasteurellales.Pasteurellaceae.Haemophilus	CEP85L
98053	ENSG00000111860	rs1771755	0.340303199	0.265953984	0.683511723	0.89337253	-0.13461617	0.146013603	0.023539821	0.007591405	0.140150389	0.13014408	0.057486789	0.056418239	0.190264046	0.100386922	0.903572727	0.996759562	Bacteria.Bacteroidetes.Bacteroidia.Bacteroidales.Porphyromonadaceae	CEP85L
98054	ENSG00000111860	rs1771755	0.552456554	0.095489329	0.991645817	0.337043558	-0.116821444	0.290674695	0.000975345	0.075195958	0.195634693	0.171860705	0.092798562	0.07775714	0.444793633	0.072820641	0.999474336	0.966036633	Bacteria.Firmicutes.Clostridia.Clostridiales.Ruminococcaceae.Ruminococcaceae.NK4A214.group	CEP85L
98055	ENSG00000111860	rs1771755	0.729123935	0.348231446	0.892079758	0.895775047	-0.08504892	0.173543118	0.013035257	0.009579901	0.244559138	0.183691747	0.095708514	0.072847596	0.584368087	0.229800751	0.8408281	0.908108803	Bacteria.Firmicutes.Erysipelotrichia.Erysipelotrichales.Erysipelotrichaceae.Faecalitalea	CEP85L
98056	ENSG00000111860	rs1771755	0.404663035	0.224182326	0.877374148	0.93273589	-0.127830688	0.165000664	-0.009030927	0.004246904	0.152414603	0.134475092	0.05830226	0.050125294	0.268797938	0.112540897	0.93214298	0.87346215	Bacteria.Firmicutes.Clostridia.Clostridiales.Lachnospiraceae.Tyzzerella	CEP85L
98057	ENSG00000111860	rs1771755	0.469422052	0.191752048	0.894610908	0.528261977	-0.103967511	0.157714354	0.007324444	0.027404438	0.142887873	0.119577907	0.055077763	0.0432236	0.230678359	0.054554485	0.813970029	0.846343413	Bacteria.Proteobacteria.Betaproteobacteria.Burkholderiales.Alcaligenaceae.Sutterella	CEP85L
98058	ENSG00000111860	rs1771755	0.462629579	0.068893634	0.857590985	0.200216283	-0.147814211	0.326773668	-0.014173721	0.093800231	0.20006521	0.17670156	0.078679664	0.072495277	0.446858642	0.069137644	0.997152221	0.990360691	Bacteria.Firmicutes.Clostridia.Clostridiales.Family.XI	CEP85L
98059	ENSG00000111860	rs1771755	0.441273176	0.386745467	0.844012693	0.713066907	-0.140996056	0.131240253	0.01418053	0.021966384	0.181996684	0.150624738	0.071785886	0.05947692	0.301393339	0.140740928	0.998997514	0.969189617	Bacteria.Firmicutes.Clostridia.Clostridiales.Ruminococcaceae.Subdoligranulum	CEP85L
98060	ENSG00000111860	rs1771755	0.467354763	0.156825335	0.722578144	0.513741806	-0.101766689	0.171515006	0.020858481	0.030423618	0.139212048	0.119762039	0.058503515	0.046337376	0.211989332	0.048789502	0.734604901	0.970498077	Bacteria.Firmicutes.Negativicutes.Selenomonadales.Acidaminococcaceae	CEP85L
98061	ENSG00000111860	rs1771755	0.30949148	0.443928715	0.692899514	0.272985639	-0.166891224	0.101639664	-0.025673695	-0.057004045	0.16295172	0.131965075	0.064725052	0.051567187	0.230311631	0.162739202	0.961889102	0.997412515	Bacteria.Proteobacteria.Gammaproteobacteria.Enterobacteriales.Enterobacteriaceae.Citrobacter	CEP85L
98062	ENSG00000111860	rs1771755	0.807300172	0.184642835	0.5141155	0.696282752	-0.041219078	0.189667545	0.05322997	0.026436915	0.168315602	0.141478347	0.081145352	0.067432124	0.488905212	0.102564508	0.977255672	0.994553009	Bacteria.Firmicutes.Clostridia.Clostridiales.Ruminococcaceae.Ruminiclostridium.9	CEP85L
98063	ENSG00000111860	rs1771755	0.346986367	0.121445423	0.722858594	0.061374476	-0.121825669	0.175270322	-0.021441192	-0.103925655	0.128615089	0.11171294	0.060201429	0.054605167	0.167194031	0.040754732	0.724853539	0.757553587	Bacteria.Firmicutes.Negativicutes.Selenomonadales.Veillonellaceae.Veillonella	CEP85L
98064	ENSG00000111860	rs1771755	0.171822981	0.029078945	0.210976059	0.022189263	-0.189818444	0.267657854	0.102743014	-0.155473629	0.137412819	0.119968006	0.081338118	0.066375451	0.124819249	0.013224558	0.55664493	0.955303348	Bacteria.Firmicutes.Bacilli.Lactobacillales.Streptococcaceae	CEP85L
98065	ENSG00000111860	rs1771755	0.757909868	0.718373878	0.258250013	0.071788185	0.062454245	-0.06043037	0.101629927	-0.135444158	0.201785279	0.166851287	0.089119463	0.074019072	0.431910015	0.302638782	0.988161388	0.950695192	Bacteria.Firmicutes.Bacilli.Lactobacillales.Carnobacteriaceae	CEP85L
98066	ENSG00000111860	rs1771755	0.954792442	0.814207861	0.295730187	0.101528218	-0.009334849	0.032605365	-0.066390444	0.095003614	0.164041388	0.138191937	0.062989552	0.057208776	0.434728273	0.221260759	0.99786128	0.999462671	Bacteria.Firmicutes.Clostridia.Clostridiales.Lachnospiraceae.Anaerostipes	CEP85L
98067	ENSG00000111860	rs1771755	0.503979165	0.279775134	0.434335854	0.224981998	-0.089505542	0.12800706	-0.050551111	0.068921141	0.133208379	0.117461887	0.064265956	0.056268631	0.193514757	0.066984863	0.972085394	0.950708623	Bacteria.Proteobacteria.Deltaproteobacteria.Desulfovibrionales.Desulfovibrionaceae	CEP85L
98068	ENSG00000111860	rs1771755	0.407630559	0.052617028	0.762407989	0.137424448	-0.153522615	0.303092391	0.020600421	-0.088335954	0.184214541	0.153573899	0.067859808	0.058745037	0.317576916	0.049115419	0.949083102	0.775510139	Bacteria.Firmicutes.Negativicutes.Selenomonadales.Veillonellaceae	CEP85L
98069	ENSG00000111860	rs1771755	0.99147869	0.95124083	0.348590318	0.251987245	0.001918222	0.010714962	0.108830109	-0.109771703	0.178928318	0.174563183	0.115280758	0.094986249	0.512752707	0.289341808	0.999550585	0.905146454	Bacteria.Firmicutes.Clostridia.Clostridiales.Lachnospiraceae.Lachnospiraceae.ND3007.group	CEP85L
98070	ENSG00000111860	rs1771755	0.216854517	0.693617796	0.371897257	0.449471958	-0.203440969	0.059684653	-0.059744536	-0.043494344	0.163162222	0.150840988	0.066453352	0.057167423	0.240431058	0.224365286	0.973651245	0.997803387	Bacteria.Actinobacteria.Actinobacteria.Micrococcales	CEP85L
98071	ENSG00000111860	rs1771755	0.390752846	0.36568115	0.908228611	0.514356928	-0.119453841	0.114325078	0.007429173	0.033891913	0.138267249	0.125512606	0.064201518	0.051695596	0.214867773	0.104240259	0.997528932	0.993985312	Bacteria.Bacteroidetes.Bacteroidia.Bacteroidales.Rikenellaceae.Alistipes	CEP85L
98072	ENSG00000111860	rs1771755	0.532808537	0.276210852	0.916062127	0.85424329	-0.133950814	0.180473048	-0.014293383	0.017636355	0.213630485	0.164371033	0.135098428	0.095627365	0.35950663	0.121451072	0.898573745	0.994506574	Bacteria.Firmicutes.Clostridia.Clostridiales.Family.XIII	CEP85L
98073	ENSG00000111860	rs1771755	0.411361441	0.179281481	0.888568199	0.653912944	-0.12965604	0.205246377	-0.008931117	0.029544518	0.156827406	0.151206845	0.063495068	0.065599185	0.242267208	0.077680303	0.999305535	0.994727898	Bacteria.Proteobacteria.Gammaproteobacteria.Pseudomonadales.Pseudomonadaceae.Pseudomonas	CEP85L
98074	ENSG00000111860	rs1771755	0.70855808	0.230380928	0.730129972	0.654885277	-0.069741072	0.184813004	-0.032474548	-0.038220354	0.185772205	0.152667177	0.093743599	0.085118724	0.462410807	0.103087402	0.947972896	0.978088518	Bacteria.Actinobacteria	CEP85L
98075	ENSG00000111860	rs1771755	0.98867486	0.902749263	0.90339757	0.94797783	-0.012314073	0.105559083	-0.017613447	0.009186428	0.864247825	0.860584371	0.144564545	0.140261399	0.999415694	0.905661887	0.990344402	0.984024559	Bacteria.Firmicutes	CEP85L
98076	ENSG00000111860	rs1771755	0.506491001	0.159971842	0.84983282	0.663393101	-0.105986214	0.205400446	0.015249748	0.02853499	0.158672506	0.144527946	0.080229653	0.065267498	0.307209066	0.068384132	0.930402983	0.89231096	Bacteria.Firmicutes.Clostridia.Clostridiales.Ruminococcaceae.Ruminococcaceae.UCG.005	CEP85L
98077	ENSG00000111860	rs1771755	0.336491999	0.142699355	0.924522088	0.377283654	-0.12694781	0.170599624	-0.005056314	0.044354942	0.131120845	0.114997408	0.053167355	0.049898524	0.150197526	0.038034899	0.944194591	0.990835033	Bacteria.Bacteroidetes.Bacteroidia.Bacteroidales.Porphyromonadaceae.Parabacteroides	CEP85L
98078	ENSG00000111860	rs1771755	0.79385305	0.307227776	0.587083482	0.111585274	0.115131918	-0.347324116	-0.049747492	0.112214281	0.438814323	0.337529773	0.091155767	0.069582348	0.912013108	0.556751748	0.956359196	0.894573344	Bacteria.Firmicutes.Clostridia.Clostridiales.Ruminococcaceae	CEP85L
98079	ENSG00000111860	rs1771755	0.526205957	0.227260981	0.951275748	0.851079442	-0.107753322	0.177421171	0.00354492	0.00924546	0.169107325	0.145571137	0.057793634	0.049052972	0.366617495	0.134099922	0.999614985	0.99936283	Bacteria.Firmicutes.Clostridia.Clostridiales.Lachnospiraceae.Tyzzerella.4	CEP85L
98080	ENSG00000111860	rs1771755	0.378062875	0.215999715	0.541049365	0.184834963	-0.116056355	0.143551399	0.033524123	-0.060107868	0.130776077	0.114913517	0.054562114	0.044856031	0.151761965	0.054813163	0.95477287	0.899356291	Bacteria.Firmicutes.Negativicutes.Selenomonadales.Veillonellaceae.Dialister	CEP85L
98081	ENSG00000111860	rs1771755	0.408495357	0.262713041	0.903832201	0.964252942	-0.123207754	0.1541037	0.006835418	0.002129694	0.148113597	0.136417313	0.056357369	0.047339459	0.263268186	0.12090442	0.949153628	0.967185209	Bacteria.Proteobacteria.Betaproteobacteria.Burkholderiales.Alcaligenaceae	CEP85L
98082	ENSG00000111860	rs1771755	0.379144938	0.170527336	0.549266852	0.562854169	-0.116425737	0.159992209	-0.030785663	0.025879035	0.131492159	0.115466068	0.051142847	0.044500481	0.172911298	0.055662197	0.973523722	0.991974206	Bacteria.Proteobacteria.Betaproteobacteria.Burkholderiales.Alcaligenaceae.Parasutterella	CEP85L
98083	ENSG00000111860	rs1771755	0.497140916	0.259228225	0.895241428	0.993732748	-0.105117064	0.160876515	0.00705341	-0.000386222	0.153956444	0.14136581	0.05336081	0.048983578	0.296592244	0.113983225	0.998735039	0.999709092	Bacteria.Bacteroidetes.Bacteroidia.Bacteroidales.Prevotellaceae.Prevotella.9	CEP85L
98084	ENSG00000111860	rs1771755	0.218196499	0.01822654	0.4414579	0.059215375	-0.232610456	0.481590059	-0.051534838	0.13657055	0.187107924	0.198905429	0.066547826	0.071140299	0.32354753	0.035241435	0.996423631	0.938343963	Bacteria.Bacteroidetes.Bacteroidia.Bacteroidales.Prevotellaceae.Prevotella.7	CEP85L
98085	ENSG00000111860	rs1771755	0.631036792	0.042500783	0.445145847	0.162053692	-0.073176038	0.28939673	0.051865948	0.086132801	0.151655523	0.13989686	0.067521791	0.060913091	0.383497574	0.031170485	0.84403465	0.955201279	Bacteria.Firmicutes.Clostridia.Clostridiales.Ruminococcaceae..Eubacterium..coprostanoligenes.group	CEP85L
98086	ENSG00000111860	rs1771755	0.893135067	0.846846039	0.491545069	0.309734793	0.033376453	-0.044731964	-0.05776667	0.075801746	0.247494446	0.230690417	0.08351273	0.074049953	0.750280835	0.516863745	0.996108676	0.957429135	Bacteria.Firmicutes.Clostridia.Clostridiales.Lachnospiraceae..Ruminococcus..gnavus.group	CEP85L
98087	ENSG00000111860	rs1771755	0.522189963	0.10965959	0.87315752	0.369230762	-0.103416518	0.224403018	-0.008292761	-0.040343646	0.16073287	0.138384719	0.051742279	0.044622999	0.34296232	0.061359547	0.998302481	0.99762474	Bacteria.Proteobacteria.Gammaproteobacteria.Enterobacteriales.Enterobacteriaceae.Escherichia.Shigella	CEP85L
98088	ENSG00000111860	rs1771755	0.554721073	0.555362454	0.719821765	0.117798251	-0.087724951	0.074805808	-0.021931933	0.078619344	0.147751832	0.12619756	0.060882312	0.049609229	0.304330024	0.158421399	0.943808501	0.787146481	Bacteria.Firmicutes.Clostridia.Clostridiales.Lachnospiraceae.Roseburia	CEP85L
98089	ENSG00000111860	rs1771755	0.328157684	0.09518503	0.163910277	0.096006724	-0.127425447	0.199355591	-0.087388012	0.092584629	0.129348793	0.117757937	0.062078238	0.054827661	0.165518221	0.031358211	0.999334555	0.964883497	Bacteria.Firmicutes.Erysipelotrichia.Erysipelotrichales.Erysipelotrichaceae.Erysipelotrichaceae.UCG.003	CEP85L
98090	ENSG00000111860	rs1771755	0.628246936	0.4981083	0.702905132	0.641822704	-0.077854024	0.10874805	0.032748291	-0.041468958	0.160039377	0.159634475	0.085490935	0.088741155	0.287907327	0.147306773	0.998173674	0.994266973	Bacteria.Firmicutes.Bacilli.Bacillales	CEP85L
98091	ENSG00000111860	rs1771755	0.68500363	0.513272375	0.226898703	0.066441097	0.083957497	-0.12458696	0.095250449	-0.130710405	0.206061166	0.189542874	0.078089832	0.070036624	0.615226358	0.302950392	0.996483139	0.828086726	Bacteria.Bacteroidetes.Bacteroidia.Bacteroidales.Porphyromonadaceae.Butyricimonas	CEP85L
98092	ENSG00000111860	rs1771755	0.29207623	0.171421904	0.518429071	0.445312994	-0.232563618	0.303322236	-0.060985522	0.075315123	0.218972697	0.219371773	0.093932082	0.098085323	0.268333827	0.132819865	0.998201428	0.99782309	Bacteria.Firmicutes.Bacilli.Bacillales.Staphylococcaceae.Staphylococcus	CEP85L
98093	ENSG00000111860	rs1771755	0.305108889	0.777605609	0.500419015	0.672773662	-0.257606308	0.066399678	0.046320731	0.026870968	0.249238927	0.234132458	0.06836402	0.063339734	0.563645156	0.552017279	0.830533281	0.903589777	Bacteria.Firmicutes.Clostridia.Clostridiales.Lachnospiraceae..Eubacterium..rectale.group	CEP85L
98094	ENSG00000111860	rs1771755	0.645585627	0.329182729	0.201854118	0.044443223	0.094738148	-0.206363482	0.099356404	-0.156544089	0.205051582	0.209925966	0.077072673	0.076400921	0.590003488	0.273598186	0.999437234	0.98110946	Bacteria.Proteobacteria.Betaproteobacteria.Neisseriales.Neisseriaceae	CEP85L
98095	ENSG00000111860	rs1771755	0.961549853	0.115352966	0.612597561	0.252469555	0.013160607	0.311840417	0.048924361	0.078096413	0.27195743	0.195436144	0.09615865	0.067646832	0.555528992	0.15139565	0.705357394	0.729193431	Bacteria.Firmicutes.Erysipelotrichia.Erysipelotrichales.Erysipelotrichaceae.Holdemanella	CEP85L
98096	ENSG00000111860	rs1771755	0.459782845	0.157414059	0.91786745	0.668744599	-0.114427075	0.215586464	0.012243163	0.040581723	0.15389128	0.150752388	0.118273277	0.094421062	0.312172604	0.085120405	0.940904933	0.994989321	Bacteria.Actinobacteria.Coriobacteriia.Coriobacteriales	CEP85L
98097	ENSG00000111860	rs1771755	0.329426818	0.106887003	0.726923982	0.254564058	-0.128152078	0.189698627	-0.022770587	0.059778276	0.130430674	0.11604959	0.064927386	0.052010983	0.149549908	0.028821586	0.996546716	0.994860843	Bacteria.Firmicutes.Clostridia.Clostridiales.Ruminococcaceae.Ruminococcaceae.UCG.002	CEP85L
98098	ENSG00000111860	rs1771755	0.492140593	0.0982107	0.760764365	0.51451256	-0.105707255	0.255696847	0.032619458	0.055127618	0.153031042	0.152443915	0.106689945	0.084117802	0.338580314	0.062919362	0.946529443	0.989731238	Bacteria.Actinobacteria.Coriobacteriia.Coriobacteriales.Coriobacteriaceae	CEP85L
98099	ENSG00000111860	rs1771755	0.519682073	0.323441966	0.668467684	0.50869077	-0.091769284	0.125610625	0.024542541	-0.033414052	0.141772111	0.126260671	0.05705208	0.050285138	0.21864853	0.086711554	0.99894297	0.998882343	Bacteria.Verrucomicrobia.Verrucomicrobiae.Verrucomicrobiales.Verrucomicrobiaceae.Akkermansia	CEP85L
98100	ENSG00000111860	rs1771755	0.041221705	0.002731063	0.07662181	0.006570507	-0.402427639	0.536979753	-0.156398287	0.203969976	0.193287173	0.172451512	0.086945654	0.072669315	0.111016645	0.007487206	0.704349054	0.52423467	Bacteria.Firmicutes.Clostridia.Clostridiales.Lachnospiraceae..Eubacterium..xylanophilum.group	CEP85L
98101	ENSG00000111860	rs1771755	0.430568238	0.106217683	0.73413788	0.301636273	-0.106079908	0.192272965	0.025673702	0.067344295	0.133755472	0.117395333	0.075275052	0.064686837	0.209134488	0.027804434	0.855183856	0.982322495	Bacteria.Firmicutes.Clostridia.Clostridiales.Ruminococcaceaencultured	CEP85L
98102	ENSG00000111860	rs1771755	0.389205946	0.32912891	0.806423293	0.179448612	-0.111846698	0.114474468	0.016911345	-0.081303287	0.129037841	0.116437605	0.068737193	0.059920198	0.191917957	0.077795329	0.837066456	0.942815443	Bacteria.Actinobacteria.Actinobacteria.Bifidobacteriales.Bifidobacteriaceae	CEP85L
98103	ENSG00000111860	rs1771755	0.522983358	0.279623133	0.773235235	0.707166663	-0.095262958	0.139407832	0.021832632	-0.021867867	0.148344023	0.127882675	0.075459088	0.057959966	0.253074123	0.08487226	0.844327678	0.994491973	Bacteria.Firmicutes.Clostridia.Clostridiales.Peptostreptococcaceae.Intestinibacter	CEP85L
98104	ENSG00000111860	rs1771755	0.264552233	0.048925153	0.476246613	0.068863653	-0.175540681	0.252145399	-0.077398025	0.14402596	0.155999407	0.125676905	0.108031258	0.077872835	0.196107455	0.0268368	0.791055312	0.658420497	Bacteria.Firmicutes.Clostridia.Clostridiales.Ruminococcaceae.Butyricicoccus	CEP85L
98105	ENSG00000111860	rs1771755	0.458721445	0.094039795	0.654396744	0.180286964	-0.283933286	0.683497182	0.03035529	-0.097003234	0.380952372	0.402307685	0.067500467	0.0716307	0.902918225	0.388266539	0.998947111	0.981145089	Bacteria.Bacteroidetes	CEP85L
98106	ENSG00000111860	rs1771755	0.450470214	0.238886965	0.082144297	0.070165901	-0.097615568	0.134945469	-0.108150137	0.102080035	0.12858664	0.113540601	0.061265521	0.055458128	0.184942738	0.05506559	0.998880039	0.911592816	Bacteria.Proteobacteria.Deltaproteobacteria.Desulfovibrionales.Desulfovibrionaceae.Bilophila	CEP85L
98107	ENSG00000111860	rs1771755	0.659901568	0.801626985	0.177155409	0.106451336	0.087062105	-0.042336674	0.10677166	-0.106131337	0.196952917	0.167832063	0.078269936	0.064844353	0.499495198	0.342447023	0.999469974	0.986131077	Bacteria.Bacteroidetes.Bacteroidia.Bacteroidales.Porphyromonadaceae.Barnesiella	CEP85L
98108	ENSG00000111860	rs1771755	0.39632831	0.113878291	0.903240067	0.468107754	-0.115008154	0.192797517	-0.008502391	-0.042879281	0.134708459	0.120329995	0.069670255	0.058756554	0.205432801	0.032141458	0.917408337	0.975707333	Bacteria.Firmicutes.Clostridia.Clostridiales.Lachnospiraceae..Eubacterium..hallii.group	CEP85L
98109	ENSG00000111860	rs1771755	0.545611692	0.565007878	0.706763326	0.769024536	-0.289823847	0.313238863	0.034769268	-0.029781001	0.477085771	0.541624121	0.09202161	0.100999663	0.88154005	0.658569968	0.880932061	0.860931229	Bacteria.Firmicutes.Clostridia.Clostridiales.Lachnospiraceae	CEP85L
98110	ENSG00000111860	rs1771755	0.750048151	0.179307973	0.594213614	0.536864813	-0.064543967	0.369542672	0.053790413	0.067722906	0.201757526	0.272262212	0.100478843	0.109088539	0.627054552	0.147610334	0.993247137	0.998920199	Bacteria.Firmicutes.Clostridia.Clostridiales.Lachnospiraceae..Eubacterium..ventriosum.group	CEP85L
98111	ENSG00000111860	rs1771755	0.939586903	0.869181447	0.543983099	0.08404652	-0.014104729	-0.026470433	0.049207435	-0.121534559	0.185397392	0.160096561	0.080673284	0.069283978	0.453638916	0.24236778	0.868823337	0.916976133	Bacteria.Firmicutes.Clostridia.Clostridiales.Ruminococcaceae.Ruminococcus.2	CEP85L
98112	ENSG00000111860	rs1771755	0.250574497	0.05342087	0.411340119	0.149576349	-0.161806116	0.261410153	-0.051105126	0.095310815	0.139591147	0.132915894	0.061812138	0.065369872	0.159526766	0.025608491	0.999550314	0.996901429	Bacteria.Proteobacteria.Gammaproteobacteria.Pseudomonadales	CEP85L
98113	ENSG00000111860	rs1771755	0.343021764	0.105006372	0.84647134	0.035858916	-0.127562855	0.18350952	0.010970432	-0.095071096	0.133562295	0.11164823	0.056436548	0.044377085	0.174733248	0.029237692	0.858104047	0.834246709	Bacteria.Fusobacteria.Fusobacteriia.Fusobacteriales	CEP85L
98114	ENSG00000111860	rs1771755	0.136433078	0.011530299	0.278822557	0.036200941	-0.245441243	0.481528452	-0.067777775	0.149084478	0.16280437	0.185292977	0.062070065	0.069721937	0.214781955	0.018080631	0.999814869	0.907533519	Bacteria.Actinobacteria.Actinobacteria.Corynebacteriales.Corynebacteriaceae	CEP85L
98115	ENSG00000111860	rs1771755	0.508612215	0.818844689	0.095683552	0.115808185	0.129621543	-0.039030123	0.123690077	-0.100963356	0.195032474	0.169735814	0.073175217	0.06335628	0.491846004	0.402457067	0.984987993	0.971423926	Bacteria.Proteobacteria.Deltaproteobacteria.Desulfovibrionales.Desulfovibrionaceae.Desulfovibrio	CEP85L
98116	ENSG00000111860	rs1771755	0.676261424	0.367196956	0.732428397	0.851027344	-0.075088617	0.138471599	0.023671152	-0.010843399	0.179023873	0.152506611	0.068942267	0.057510677	0.356580963	0.135511068	0.99830237	0.997282036	Bacteria.Firmicutes.Clostridia.Clostridiales.Clostridiaceae.1.Clostridium.sensu.stricto.1	CEP85L
98117	ENSG00000111860	rs1771755	0.458750237	0.094055694	0.654432384	0.180312266	-0.283915783	0.683475321	0.030352097	-0.097000107	0.380953404	0.402314686	0.067500824	0.071632608	0.90140863	0.387994996	0.998912436	0.981117471	Bacteria.Bacteroidetes.Bacteroidia.Bacteroidales	CEP85L
98118	ENSG00000111860	rs1771755	0.449300689	0.011647083	0.829771519	0.089502759	-0.127176369	0.489991945	0.02049302	0.149843198	0.1670927	0.188827574	0.094941672	0.086947483	0.387302133	0.020533127	0.998330087	0.999834196	Bacteria.Actinobacteria.Coriobacteriia.Coriobacteriales.Coriobacteriaceae.Collinsella	CEP85L
98119	ENSG00000111860	rs1771755	0.822684405	0.53997219	0.782734282	0.097547645	-0.060227084	-0.129234887	-0.016712484	0.080276405	0.267691193	0.209775585	0.060359092	0.047763553	0.797119415	0.455815781	0.999785669	0.999420701	Bacteria.Firmicutes.Clostridia.Clostridiales.Ruminococcaceae.Faecalibacterium	CEP85L
98120	ENSG00000111860	rs1771755	0.389262194	0.329164501	0.806651481	0.179541176	-0.111834317	0.11446671	0.016893557	-0.081292308	0.129038948	0.116438345	0.068747609	0.059925031	0.19237577	0.07778992	0.838298848	0.941859322	Bacteria.Actinobacteria.Actinobacteria.Bifidobacteriales.Bifidobacteriaceae.Bifidobacterium	CEP85L
98121	ENSG00000111860	rs1771755	0.368250481	0.052272274	0.780534065	0.184050152	-0.147867426	0.296688547	-0.019270023	0.084527312	0.163215553	0.150103293	0.068879749	0.06296505	0.308557967	0.038725169	0.992500663	0.944015052	Bacteria.Firmicutes.Clostridia.Clostridiales.Ruminococcaceae.Ruminococcus.1	CEP85L
98122	ENSG00000111860	rs1771755	0.415075512	0.315920099	0.819277065	0.968186583	-0.139232494	0.161214117	0.014840594	-0.002263581	0.169761999	0.159530304	0.064696589	0.056540936	0.365106691	0.140383547	0.969230437	0.941840408	Bacteria.Proteobacteria.Betaproteobacteria	CEP85L
98123	ENSG00000111860	rs1771755	0.575762595	0.707827907	0.886819958	0.322246277	-0.097878083	0.059011111	-0.010572913	0.073854187	0.174042725	0.156778237	0.073998351	0.074051807	0.397808734	0.292353425	0.998793879	0.998019463	Bacteria.Firmicutes.Clostridia.Clostridiales.Lachnospiraceae.Blautia	CEP85L
98124	ENSG00000111860	rs1771755	0.168352185	0.156926618	0.286443522	0.464366174	-0.279107538	0.264120981	0.087011864	-0.055396077	0.200392042	0.184470813	0.080967449	0.075271087	0.317033111	0.152522282	0.995261573	0.98026227	Bacteria.Firmicutes.Clostridia.Clostridiales.Lachnospiraceae.Lachnospiraceae.UCG.008	CEP85L
98125	ENSG00000111860	rs1771755	0.239644544	0.487648949	0.457855462	0.501804846	-0.200175334	0.097828785	-0.050501907	-0.034497743	0.168698483	0.140162255	0.067627276	0.051080333	0.242047493	0.201662415	0.893484229	0.926870238	Bacteria.Firmicutes.Clostridia.Clostridiales.Lachnospiraceae.Lachnospiraceae.UCG.010	CEP85L
98126	ENSG00000111860	rs1771755	0.613089021	0.258030338	0.719724395	0.96180061	-0.081499529	0.148275638	0.02345193	-0.002618889	0.160405893	0.129962597	0.065078135	0.054473572	0.281308626	0.091126091	0.998970432	0.998994847	Bacteria.Firmicutes.Erysipelotrichia.Erysipelotrichales.Erysipelotrichaceae.Erysipelatoclostridium	CEP85L
98127	ENSG00000111860	rs1771755	0.747830518	0.425638789	0.427322093	0.245260566	-0.049950545	0.101508131	0.061899496	-0.066529053	0.154718183	0.126625783	0.07749911	0.056747204	0.311552255	0.082367733	0.999989953	0.990782813	Bacteria.Firmicutes.Clostridia.Clostridiales.Christensenellaceae	CEP85L
98128	ENSG00000111860	rs1771755	0.358416292	0.131377168	0.772555357	0.331709592	-0.124660435	0.179037714	-0.014816881	0.045982958	0.134790772	0.117197849	0.051053386	0.047023605	0.157385776	0.046259942	0.99994518	0.999865593	Bacteria.Bacteroidetes.Bacteroidia.Bacteroidales.Prevotellaceae	CEP85L
98129	ENSG00000111860	rs1771755	0.205317364	0.054030509	0.373573283	0.171359713	-0.225489727	0.333208555	-0.0674558	0.091283027	0.176278577	0.16986658	0.075295651	0.06600891	0.312653549	0.060244157	0.99946547	0.972078348	Bacteria.Firmicutes.Erysipelotrichia.Erysipelotrichales.Erysipelotrichaceae..Clostridium..innocuum.group	CEP85L
98130	ENSG00000111860	rs1771755	0.480813429	0.027193241	0.905827269	0.089259261	-0.113545737	0.327314621	-0.006000722	-0.077448094	0.160146178	0.144894306	0.050528701	0.044904842	0.392048053	0.025245111	0.99617189	0.965530807	Bacteria.Proteobacteria.Gammaproteobacteria.Enterobacteriales.Enterobacteriaceae	CEP85L
98131	ENSG00000111860	rs1771755	0.34159523	0.105203888	0.847389807	0.035954649	-0.127977251	0.183370937	0.010904195	-0.095024762	0.133598037	0.11162857	0.05643774	0.044379152	0.174225286	0.03021209	0.843009853	0.834704795	Bacteria.Fusobacteria.Fusobacteriia.Fusobacteriales.Fusobacteriaceae.Fusobacterium	CEP85L
98132	ENSG00000111863	rs2076189	0.024078213	0.003911076	0.256595105	0.257049905	-0.597828593	0.596041377	-0.119617502	0.102178001	0.258903016	0.199306956	0.104525074	0.089372204	0.07814872	0.010073576	0.963485106	0.971945944	Bacteria.Firmicutes.Bacilli.Lactobacillales.Carnobacteriaceae.Granulicatella	ADTRP
98133	ENSG00000111863	rs2076189	0.257254041	0.27927539	0.31683556	0.180802698	-0.245357527	0.234405701	0.108501677	-0.154476082	0.214700284	0.214870009	0.107573283	0.114207635	0.307434762	0.15006563	0.999274386	0.998480911	Bacteria.Firmicutes.Clostridia.Clostridiales.Ruminococcaceae.Ruminococcaceae.UCG.013	ADTRP
98134	ENSG00000111863	rs2076189	0.404390816	0.611108319	0.009357831	0.020002307	0.230432489	-0.142238472	0.2751306	-0.267265634	0.274588428	0.278393919	0.102769242	0.112101507	0.364263765	0.296571043	0.669790978	0.71652672	Bacteria.Firmicutes.Clostridia.Clostridiales.Ruminococcaceae.Ruminococcaceae.UCG.014	ADTRP
98135	ENSG00000111863	rs2076189	0.044002304	0.032412955	0.803351311	0.933752137	-0.399483123	0.437786233	0.019304863	-0.005193894	0.194549171	0.200322307	0.077214412	0.062245063	0.084574996	0.025488844	0.998302481	0.99762474	Bacteria.Proteobacteria.Gammaproteobacteria.Enterobacteriales.Enterobacteriaceae.Escherichia.Shigella	ADTRP
98136	ENSG00000111863	rs2076189	0.250302475	0.22827786	0.180600369	0.08367519	-0.224827002	0.232494224	0.121155182	-0.158921231	0.193847196	0.191179944	0.08953062	0.090486131	0.22076813	0.101721833	0.768200119	0.955201279	Bacteria.Firmicutes.Clostridia.Clostridiales.Ruminococcaceae..Eubacterium..coprostanoligenes.group	ADTRP
98137	ENSG00000111863	rs2076189	0.077377204	0.006903582	0.620795936	0.798874443	-0.329932188	0.473994827	-0.038177063	-0.016031768	0.183898291	0.169956328	0.076805172	0.062664649	0.098795902	0.007816856	0.999507593	0.935584968	Bacteria.Firmicutes.Clostridia.Clostridiales.Lachnospiraceae.Lachnoclostridium	ADTRP
98138	ENSG00000111863	rs2076189	0.052793944	0.025974564	0.72666062	0.993354955	-0.426370269	0.438544306	0.037952322	-0.000728239	0.216203796	0.192517036	0.108107429	0.087109583	0.085638571	0.016597106	0.999513786	0.980794	Bacteria.Firmicutes.Erysipelotrichia.Erysipelotrichales.Erysipelotrichaceae	ADTRP
98139	ENSG00000111863	rs2076189	0.03510343	0.006656805	0.452846012	0.474209482	-0.358557558	0.43070414	-0.072517289	0.061660528	0.166657168	0.153707254	0.096030435	0.085667311	0.038511743	0.004007119	0.997048205	0.999513539	Bacteria.Firmicutes.Clostridia.Clostridiales.Lachnospiraceae.Dorea	ADTRP
98140	ENSG00000111863	rs2076189	0.059349627	0.030892041	0.325655715	0.266683608	-0.691720848	0.812514463	0.131496572	-0.152015201	0.360516556	0.368369684	0.132787739	0.135702258	0.451653744	0.14557264	0.99967607	0.999141757	Bacteria.Firmicutes.Negativicutes.Selenomonadales	ADTRP
98141	ENSG00000111863	rs2076189	0.03107693	0.001533923	0.384917905	0.050416631	-0.434194184	0.537771989	-0.065812348	0.128586826	0.197075177	0.162672813	0.075241306	0.064524427	0.065567692	0.002954868	0.937318069	0.997412515	Bacteria.Proteobacteria.Gammaproteobacteria.Enterobacteriales.Enterobacteriaceae.Citrobacter	ADTRP
98142	ENSG00000111863	rs2076189	0.732775595	0.585674861	0.23601172	0.481427428	0.16338494	0.195153713	-0.107312908	0.049082649	0.476502374	0.35624772	0.089733478	0.069324069	0.850221255	0.655597951	0.99911693	0.98634337	Bacteria.Bacteroidetes.Bacteroidia.Bacteroidales.Bacteroidaceae.Bacteroides	ADTRP
98143	ENSG00000111863	rs2076189	0.068531921	0.009221779	0.601866064	0.484351069	-0.312266871	0.406047097	0.050421132	0.060687032	0.168631149	0.151362353	0.096179005	0.086290674	0.067571331	0.004601008	0.72118025	0.869357444	Bacteria.Firmicutes.Clostridia.Clostridiales.Peptostreptococcaceae	ADTRP
98144	ENSG00000111863	rs2076189	0.703760317	0.717978612	0.410062895	0.769295781	0.324626983	0.23760293	-0.121725173	0.034545472	0.85002504	0.655072256	0.146824396	0.117299813	0.987348183	0.777823601	0.996576058	0.865503513	Bacteria.Firmicutes.Clostridia.Clostridiales	ADTRP
98145	ENSG00000111863	rs2076189	0.168134361	0.467660516	0.892107962	0.439019681	-0.369056101	0.203451971	0.011824368	0.05699743	0.264835212	0.278504702	0.086840662	0.073208508	0.270173835	0.252275133	0.916778769	0.995251343	Bacteria.Proteobacteria.Gammaproteobacteria	ADTRP
98146	ENSG00000111863	rs2076189	0.036723252	0.012117202	0.857192413	0.76365423	-0.391212362	0.469090685	-0.013384646	0.022630357	0.183485638	0.181827338	0.074089771	0.074952144	0.065943231	0.012326987	0.998115183	0.993952758	Bacteria.Firmicutes.Clostridia.Clostridiales.Clostridiaceae.1	ADTRP
98147	ENSG00000111863	rs2076189	0.333708078	0.884946833	0.098590893	0.003877552	-0.183612259	-0.030517986	-0.124016145	0.24277754	0.188550987	0.210089445	0.07402252	0.081099947	0.286270868	0.341390172	0.713302405	0.370288061	Bacteria.Firmicutes.Negativicutes.Selenomonadales.Veillonellaceae	ADTRP
98148	ENSG00000111863	rs2076189	0.010601858	0.002730087	0.008704563	0.007897191	-0.409121242	0.451483108	0.272435998	-0.279538291	0.155532444	0.144988545	0.100752284	0.102026065	0.014015041	0.001796859	0.825365263	0.898737706	Bacteria.Firmicutes.Clostridia.Clostridiales.Ruminococcaceae.Ruminiclostridium.5	ADTRP
98149	ENSG00000111863	rs2076189	0.014969376	0.000952777	0.238999242	0.050520131	-0.573222077	0.763167947	-0.136606092	0.221375004	0.229425034	0.220596272	0.114965589	0.111136593	0.065691358	0.004141943	0.833233587	0.978883571	Bacteria.Firmicutes.Clostridia.Clostridiales.Family.XIII.Family.XIII.AD3011.group	ADTRP
98150	ENSG00000111863	rs2076189	0.393086219	0.066971954	0.155541628	0.678296287	-0.178901864	0.325461501	-0.120491549	0.031705028	0.208106774	0.174736255	0.083869917	0.076097591	0.20672828	0.035684816	0.803506936	0.996759562	Bacteria.Bacteroidetes.Bacteroidia.Bacteroidales.Porphyromonadaceae	ADTRP
98151	ENSG00000111863	rs2076189	0.148940394	0.004595876	0.836233357	0.268900646	-0.304364587	0.516811939	0.0165748	0.087391699	0.208420159	0.176134685	0.0798662	0.078379297	0.200950223	0.007850915	0.998368957	0.997803387	Bacteria.Actinobacteria.Actinobacteria.Micrococcales	ADTRP
98152	ENSG00000111863	rs2076189	0.048682416	0.05681228	0.246014494	0.033046743	-0.325450542	0.308968582	0.082535888	-0.160445252	0.162034816	0.159366544	0.070514202	0.073693465	0.059478686	0.021412068	0.659430753	0.644635248	Bacteria.Firmicutes.Clostridia.Clostridiales.Lachnospiraceae.Lachnospira	ADTRP
98153	ENSG00000111863	rs2076189	0.02271784	0.001983125	0.292894391	0.080334973	-0.382836762	0.502627083	-0.097023447	0.155747194	0.164111443	0.156038007	0.091509749	0.087693301	0.027617107	0.001694196	0.952852812	0.87312723	Bacteria.Firmicutes.Clostridia.Clostridiales.Lachnospiraceae.Coprococcus.1	ADTRP
98154	ENSG00000111863	rs2076189	0.061963122	0.380278886	0.10915241	0.001348615	-0.294295849	0.144132284	0.105330393	-0.233716224	0.154990191	0.163174268	0.064860434	0.069811584	0.069325246	0.105819999	0.537978576	0.565968923	Bacteria.Firmicutes.Negativicutes.Selenomonadales.Acidaminococcaceae.Phascolarctobacterium	ADTRP
98155	ENSG00000111863	rs2076189	0.040238874	0.255973623	0.209166645	0.0020643	-0.315834569	0.179718865	0.083974306	-0.22111571	0.150933314	0.156836172	0.066213105	0.068929769	0.04604551	0.071387708	0.596959074	0.591968327	Bacteria.Firmicutes.Negativicutes.Selenomonadales.Acidaminococcaceae	ADTRP
98156	ENSG00000111863	rs2076189	0.12328969	0.242988669	0.326875488	0.63866449	-0.930181875	0.611156008	0.151853276	-0.05562048	0.595861482	0.518765829	0.153734303	0.117903626	0.554280868	0.532435656	0.877993233	0.99665811	Bacteria.Proteobacteria	ADTRP
98157	ENSG00000111863	rs2076189	0.175904026	0.006832951	0.952175814	0.298912983	-0.320649966	0.524105138	0.005358633	0.08625519	0.234366979	0.187673026	0.089009274	0.082382174	0.308355664	0.016893954	0.999028109	0.997798285	Bacteria.Actinobacteria.Actinobacteria.Micrococcales.Micrococcaceae	ADTRP
98158	ENSG00000111863	rs2076189	0.388725752	0.267405326	0.41764599	0.347252933	-0.221674426	0.266094183	0.091411035	-0.10599759	0.255486118	0.237901339	0.112074235	0.111967202	0.361661608	0.191821464	0.963775752	0.911138448	Bacteria.Firmicutes.Clostridia.Clostridiales.Ruminococcaceae.Ruminiclostridium.6	ADTRP
98159	ENSG00000111863	rs2076189	0.899058655	0.218397729	0.568379205	0.825887605	-0.06691339	0.479439598	-0.061806553	-0.018756943	0.525471197	0.385823674	0.107805406	0.084928991	0.923092265	0.480316053	0.956359196	0.942918039	Bacteria.Firmicutes.Clostridia.Clostridiales.Ruminococcaceae	ADTRP
98160	ENSG00000111863	rs2076189	0.024914607	0.006697427	0.131267647	0.982823353	-0.364989025	0.420335736	0.104028186	-0.00136082	0.159030119	0.150124959	0.068077039	0.062968467	0.028277929	0.003664456	0.709299002	0.991310041	Bacteria.Proteobacteria.Gammaproteobacteria.Pasteurellales.Pasteurellaceae.Haemophilus	ADTRP
98161	ENSG00000111863	rs2076189	0.8726137	0.199979643	0.213646111	0.717039548	0.058955206	0.333087856	-0.13180283	0.027869625	0.366264029	0.257296155	0.104962246	0.076570004	0.791905307	0.288206687	0.749243804	0.906607681	Bacteria.Firmicutes.Clostridia.Clostridiales.Lachnospiraceae..Eubacterium..rectale.group	ADTRP
98162	ENSG00000111863	rs2076189	0.007344366	0.000846872	0.219906628	0.0625899	-0.501370237	0.623750434	-0.104974106	0.154183805	0.181234845	0.1783674	0.084757004	0.081400485	0.019150892	0.000807421	0.999417824	0.941474691	Bacteria.Firmicutes.Clostridia.Clostridiales.Christensenellaceae.Christensenellaceae.R.7.group	ADTRP
98163	ENSG00000111863	rs2076189	0.180527683	0.008462644	0.982937752	0.170075341	-0.366863482	0.765161226	0.002684491	0.194610052	0.271057024	0.281886493	0.125050912	0.14029908	0.336630557	0.028702159	0.971747712	0.904640052	Bacteria.Firmicutes.Clostridia.Clostridiales.Ruminococcaceae.Anaerotruncus	ADTRP
98164	ENSG00000111863	rs2076189	0.054312637	0.020094595	0.829669518	0.919885658	-0.366624853	0.450612537	0.015078922	0.00786358	0.187127378	0.18915061	0.069816312	0.077885501	0.056132947	0.011310826	0.998409995	0.996467843	Bacteria.Verrucomicrobia	ADTRP
98165	ENSG00000111863	rs2076189	0.371927961	0.102218328	0.450131943	0.965752625	-0.2235804	0.453385209	0.066347403	0.004668091	0.248702692	0.273579179	0.087332314	0.108310517	0.529363035	0.146686908	0.998986731	0.998377846	Bacteria.Firmicutes.Clostridia.Clostridiales.Family.XI.Anaerococcus	ADTRP
98166	ENSG00000111863	rs2076189	0.026444047	0.004558425	0.470406519	0.441506384	-0.416109466	0.45835949	0.065138792	-0.068278295	0.183263365	0.156060575	0.089723053	0.088178344	0.049644833	0.004969792	0.997851323	0.977487446	Bacteria.Firmicutes.Clostridia.Clostridiales.Lachnospiraceae.Fusicatenibacter	ADTRP
98167	ENSG00000111863	rs2076189	0.061638522	0.008737365	0.94398015	0.541273897	-0.370607647	0.447811504	0.005748639	-0.046084655	0.194930014	0.165694916	0.081499079	0.075046744	0.072729317	0.006370912	0.997466038	0.994193156	Bacteria.Bacteroidetes.Bacteroidia.Bacteroidales.Rikenellaceae	ADTRP
98168	ENSG00000111863	rs2076189	0.071171819	0.032993393	0.813652217	0.966146041	-0.413131089	0.432719592	0.027000812	0.003866161	0.225269807	0.198688109	0.114090317	0.090746984	0.112899214	0.0234796	0.993501001	0.958691473	Bacteria.Firmicutes.Erysipelotrichia.Erysipelotrichales	ADTRP
98169	ENSG00000111863	rs2076189	0.314997186	0.021190134	0.094125781	0.602281825	-0.188025625	0.371134324	-0.144474623	0.036570471	0.185704548	0.157196597	0.085060739	0.069838754	0.215446108	0.013717498	0.763951787	0.919872773	Bacteria.Firmicutes.Clostridia.Clostridiales.Lachnospiraceae.Roseburia	ADTRP
98170	ENSG00000111863	rs2076189	0.012242209	0.047981421	0.259960465	0.967762038	-0.506101895	0.422041068	-0.103310042	-0.004470646	0.196471444	0.209449876	0.090921838	0.11019881	0.050412843	0.041586632	0.95846168	0.998450173	Bacteria.Firmicutes.Clostridia.Clostridiales.Ruminococcaceae.Ruminiclostridium.9	ADTRP
98171	ENSG00000111863	rs2076189	0.064730203	0.073116064	0.918255159	0.063595934	-0.3426125	0.308863841	-0.008724126	0.157332189	0.182385927	0.169597787	0.084679311	0.08338865	0.08225944	0.035614864	0.777080986	0.836398014	Bacteria.Actinobacteria.Actinobacteria	ADTRP
98172	ENSG00000111863	rs2076189	0.025753986	0.024066035	0.214810713	0.093777575	-0.367830295	0.365723107	0.072998634	-0.133306898	0.161225379	0.158370368	0.05828273	0.078400745	0.030283536	0.013017778	0.99994518	0.999865593	Bacteria.Bacteroidetes.Bacteroidia.Bacteroidales.Prevotellaceae	ADTRP
98173	ENSG00000111863	rs2076189	0.044719875	0.007062636	0.415377518	0.371667297	-0.534897878	0.55804965	-0.088903032	0.082458939	0.26140499	0.200690312	0.108467356	0.091674034	0.110545392	0.014291359	0.988161388	0.950695192	Bacteria.Firmicutes.Bacilli.Lactobacillales.Carnobacteriaceae	ADTRP
98174	ENSG00000111863	rs2076189	0.233842088	0.375259407	0.237330854	0.065240412	-0.229090549	0.181160588	0.106777948	-0.192787751	0.190666746	0.202934788	0.089540448	0.102828897	0.176545026	0.091117677	0.899175418	0.801646602	Bacteria.Firmicutes.Clostridia.Clostridiales.Lachnospiraceae..Eubacterium..eligens.group	ADTRP
98175	ENSG00000111863	rs2076189	0.166187844	0.189037687	0.977710021	0.750987367	-0.366844154	0.367769586	0.002703113	-0.03505058	0.262026036	0.277115891	0.09638108	0.109992177	0.278986926	0.137666919	0.999469974	0.995085677	Bacteria.Bacteroidetes.Bacteroidia.Bacteroidales.Porphyromonadaceae.Barnesiella	ADTRP
98176	ENSG00000111863	rs2076189	0.024589123	0.016076966	0.463359404	0.403162	-0.47197431	0.583642794	-0.075683219	0.099296105	0.205162733	0.236229342	0.102604511	0.118012909	0.077402509	0.018654758	0.999550585	0.945533638	Bacteria.Firmicutes.Clostridia.Clostridiales.Lachnospiraceae.Lachnospiraceae.ND3007.group	ADTRP
98177	ENSG00000111863	rs2076189	0.969258836	0.542830989	0.148965936	0.191778538	0.012187992	0.153296991	0.166798673	-0.138050413	0.31506269	0.250603944	0.114226251	0.104675168	0.657380757	0.306640182	0.621661238	0.796024107	Bacteria.Firmicutes.Erysipelotrichia.Erysipelotrichales.Erysipelotrichaceae.Faecalitalea	ADTRP
98178	ENSG00000111863	rs2076189	0.24345381	0.059671878	0.771797689	0.833940566	-0.311623589	0.467602297	0.027161295	0.019930499	0.264778488	0.244025645	0.093267839	0.094690145	0.307898988	0.072962266	0.999586829	0.996426659	Bacteria.Firmicutes.Negativicutes.Selenomonadales.Veillonellaceae.Megasphaera	ADTRP
98179	ENSG00000111863	rs2076189	0.011707464	0.003769484	0.407840764	0.641564678	-0.433173475	0.456878187	-0.049707454	-0.02543186	0.167057909	0.152122129	0.059671751	0.054380499	0.023108647	0.00283086	0.689263243	0.873797844	Bacteria.Proteobacteria.Betaproteobacteria.Burkholderiales.Alcaligenaceae.Sutterella	ADTRP
98180	ENSG00000111863	rs2076189	0.014003367	0.004449083	0.264946149	0.323629356	-0.508708697	0.540159167	-0.148640978	0.120034877	0.201519128	0.183379368	0.132204181	0.120703154	0.042593229	0.007464437	0.885425602	0.989731238	Bacteria.Actinobacteria.Coriobacteriia.Coriobacteriales.Coriobacteriaceae	ADTRP
98181	ENSG00000111863	rs2076189	0.092419991	0.066838997	0.539696845	0.5649612	-0.321146598	0.369278071	0.036902334	-0.043063363	0.188074326	0.198161744	0.05985951	0.074452291	0.120954936	0.044357127	0.998735039	0.999709092	Bacteria.Bacteroidetes.Bacteroidia.Bacteroidales.Prevotellaceae.Prevotella.9	ADTRP
98182	ENSG00000111863	rs2076189	0.04002188	0.006406167	0.566346981	0.575174322	-0.342485312	0.426431446	-0.04345696	-0.042027769	0.163485481	0.151433405	0.075401842	0.074616747	0.044423732	0.003935305	0.906867998	0.950966758	Bacteria.Proteobacteria.Deltaproteobacteria	ADTRP
98183	ENSG00000111863	rs2076189	0.033477345	0.00601388	0.551762286	0.711633245	-0.459338813	0.478761482	-0.050490269	0.025189069	0.211511448	0.168655446	0.084405454	0.067847574	0.060565172	0.00715907	0.999305535	0.994727898	Bacteria.Proteobacteria.Gammaproteobacteria.Pseudomonadales.Pseudomonadaceae.Pseudomonas	ADTRP
98184	ENSG00000111863	rs2076189	0.028116994	0.069842377	0.154120887	0.004599498	-0.345438959	0.280893077	-0.11564425	0.226218654	0.15386286	0.152423176	0.080214904	0.07710486	0.034264265	0.0266267	0.457831314	0.439197233	Bacteria.Firmicutes.Negativicutes.Selenomonadales.Veillonellaceae.Veillonella	ADTRP
98185	ENSG00000111863	rs2076189	0.021140063	0.003282902	0.933060908	0.394203087	-0.384518983	0.471814553	-0.007023588	0.070210522	0.162800012	0.154641199	0.083301381	0.081866203	0.029917833	0.002465157	0.999334555	0.984995763	Bacteria.Firmicutes.Erysipelotrichia.Erysipelotrichales.Erysipelotrichaceae.Erysipelotrichaceae.UCG.003	ADTRP
98186	ENSG00000111863	rs2076189	0.037034733	0.041845721	0.804587139	0.547635299	-0.357747049	0.375320757	-0.02478104	0.05678972	0.168076432	0.180838294	0.099757909	0.093957054	0.047801837	0.017481337	0.753092241	0.955303348	Bacteria.Firmicutes.Bacilli.Lactobacillales.Streptococcaceae	ADTRP
98187	ENSG00000111863	rs2076189	0.018576798	0.001589654	0.679190429	0.284696482	-0.38675391	0.511971242	0.033788444	0.094131066	0.160236604	0.155417687	0.081337897	0.087272281	0.028253991	0.001300447	0.799066147	0.950831879	Bacteria.Actinobacteria.Actinobacteria.Bifidobacteriales.Bifidobacteriaceae.Bifidobacterium	ADTRP
98188	ENSG00000111863	rs2076189	0.064169018	0.279649389	0.887631936	0.26073196	-0.408507659	0.244532386	-0.013614987	-0.122801861	0.21699584	0.224328707	0.095982728	0.108253104	0.158777171	0.146053228	0.998768023	0.949258587	Bacteria.Firmicutes.Clostridia.Clostridiales.Ruminococcaceae.Ruminococcaceae.NK4A214.group	ADTRP
98189	ENSG00000111863	rs2076189	0.953801258	0.516090628	0.460173126	0.683911553	0.033175492	0.267401958	-0.075544724	0.031073827	0.570471373	0.409562298	0.101687759	0.075987261	0.927256329	0.651796212	0.998947111	0.995399427	Bacteria.Bacteroidetes	ADTRP
98190	ENSG00000111863	rs2076189	0.292825368	0.086913801	0.718372816	0.759775413	-0.296195523	0.385559555	0.042058473	-0.030482689	0.279322887	0.221869092	0.116125099	0.099277418	0.363737444	0.081376426	0.99946547	0.972078348	Bacteria.Firmicutes.Erysipelotrichia.Erysipelotrichales.Erysipelotrichaceae..Clostridium..innocuum.group	ADTRP
98191	ENSG00000111863	rs2076189	0.028741713	0.00732111	0.457217958	0.76363437	-0.363697058	0.4241048	-0.054855806	-0.022623015	0.162658913	0.153240961	0.073353123	0.074921332	0.033044766	0.003866265	0.998880039	0.987654124	Bacteria.Proteobacteria.Deltaproteobacteria.Desulfovibrionales.Desulfovibrionaceae.Bilophila	ADTRP
98192	ENSG00000111863	rs2076189	0.061414305	0.00871097	0.942094493	0.540545968	-0.370871362	0.447951035	0.005947054	-0.046191917	0.194895911	0.165677932	0.081561753	0.075085845	0.072763075	0.006424389	0.997528932	0.993985312	Bacteria.Bacteroidetes.Bacteroidia.Bacteroidales.Rikenellaceae.Alistipes	ADTRP
98193	ENSG00000111863	rs2076189	0.060862065	0.068791435	0.643167453	0.448529068	-0.33676597	0.351519474	-0.050660344	0.075218182	0.17658588	0.190010946	0.108850174	0.098657895	0.080567369	0.030739186	0.651469305	0.910444892	Bacteria.Firmicutes.Bacilli.Lactobacillales	ADTRP
98194	ENSG00000111863	rs2076189	0.113419803	0.041366032	0.698984585	0.51384339	-0.468138735	0.601257896	0.040021887	-0.065095052	0.291799876	0.288997903	0.103048178	0.099168487	0.409168154	0.11413608	0.996108676	0.996850396	Bacteria.Firmicutes.Clostridia.Clostridiales.Lachnospiraceae..Ruminococcus..gnavus.group	ADTRP
98195	ENSG00000111863	rs2076189	0.008904239	0.003617703	0.170125432	0.266037302	-0.540065966	0.549704433	-0.202983202	0.142433345	0.20034934	0.182166972	0.146352895	0.12697528	0.030179825	0.006294004	0.762581743	0.994989321	Bacteria.Actinobacteria.Coriobacteriia.Coriobacteriales	ADTRP
98196	ENSG00000111863	rs2076189	0.339320552	0.15648805	0.109535285	0.610487584	-0.189103708	0.377643046	0.116751476	-0.05660998	0.196474991	0.263475171	0.071972526	0.110605953	0.383886014	0.135935498	0.996423631	0.971636825	Bacteria.Bacteroidetes.Bacteroidia.Bacteroidales.Prevotellaceae.Prevotella.7	ADTRP
98197	ENSG00000111863	rs2076189	0.172138891	0.011788	0.148512397	0.049235329	-0.269084818	0.417620928	-0.147544902	0.162868436	0.194940724	0.161221838	0.10092642	0.081293139	0.118430282	0.007579093	0.881561814	0.749016864	Bacteria.Firmicutes.Clostridia.Clostridiales.Lachnospiraceaencultured	ADTRP
98198	ENSG00000111863	rs2076189	0.051163438	0.285895409	0.752391163	0.159504714	-0.380808437	0.2136629	-0.03064853	-0.135600469	0.191724424	0.198592475	0.096742437	0.095305592	0.096149134	0.103892378	0.823270885	0.961152204	Bacteria.Bacteroidetes.Bacteroidia.Bacteroidales.Porphyromonadaceae.Odoribacter	ADTRP
98199	ENSG00000111863	rs2076189	0.036212594	0.032160371	0.487624165	0.209408565	-0.351494076	0.35946795	0.063594887	-0.121393308	0.164392918	0.164236528	0.091109107	0.095769171	0.044258461	0.01123577	0.826781148	0.980985352	Bacteria.Firmicutes.Clostridia.Clostridiales.Ruminococcaceaencultured	ADTRP
98200	ENSG00000111863	rs2076189	0.188356923	0.063411943	0.913038429	0.874532732	-0.35283698	0.473011951	0.013475944	0.018228537	0.265449614	0.250525288	0.122926243	0.114993533	0.34705978	0.082818804	0.998929462	0.998920199	Bacteria.Firmicutes.Clostridia.Clostridiales.Lachnospiraceae..Eubacterium..ventriosum.group	ADTRP
98201	ENSG00000111863	rs2076189	0.072331983	0.024668899	0.92948598	0.969316256	-0.389906867	0.44492949	-0.005948811	0.002738405	0.213498342	0.193518308	0.066968462	0.070920995	0.135587677	0.03022809	0.999614985	0.99936283	Bacteria.Firmicutes.Clostridia.Clostridiales.Lachnospiraceae.Tyzzerella.4	ADTRP
98202	ENSG00000111863	rs2076189	0.137450129	0.170670032	0.512509367	0.376731083	-0.293108697	0.304972002	-0.074077923	0.083516126	0.194935629	0.220172228	0.112495431	0.093844768	0.163120752	0.088397314	0.742296083	0.982679299	Bacteria.Firmicutes.Bacilli	ADTRP
98203	ENSG00000111863	rs2076189	0.624322236	0.555142165	0.240641158	0.732728113	0.279733555	0.2835932	-0.134154071	0.033480433	0.568515453	0.478155241	0.113301278	0.097625622	0.884705096	0.656383396	0.876277026	0.860695786	Bacteria.Firmicutes.Clostridia.Clostridiales.Lachnospiraceae	ADTRP
98204	ENSG00000111863	rs2076189	0.056258268	0.004838155	0.874022106	0.353690646	-0.385052894	0.499405836	0.012331221	-0.059935666	0.198153525	0.17125855	0.077472692	0.064168552	0.083124411	0.006683897	0.949153628	0.893972878	Bacteria.Proteobacteria.Betaproteobacteria.Burkholderiales.Alcaligenaceae	ADTRP
98205	ENSG00000111863	rs2076189	0.028979833	0.00229308	0.469364704	0.149423595	-0.479902039	0.610134461	0.061430122	-0.105964721	0.214961362	0.192306189	0.084415622	0.072649254	0.067572018	0.004725027	0.950932399	0.774163784	Bacteria.Proteobacteria.Betaproteobacteria.Burkholderiales	ADTRP
98206	ENSG00000111863	rs2076189	0.057535819	0.023628036	0.807865371	0.967584724	-0.363241057	0.444793475	0.017117215	0.003213385	0.187921564	0.191986788	0.070106937	0.078774528	0.058753083	0.01258188	0.99894297	0.998882343	Bacteria.Verrucomicrobia.Verrucomicrobiae.Verrucomicrobiales.Verrucomicrobiaceae.Akkermansia	ADTRP
98207	ENSG00000111863	rs2076189	0.226649273	0.449567246	0.319444751	0.12382761	-0.256569687	0.173237639	0.085060831	-0.163882181	0.210231118	0.227745484	0.084792406	0.105133916	0.315001527	0.23302174	0.997152221	0.990360691	Bacteria.Firmicutes.Clostridia.Clostridiales.Family.XI	ADTRP
98208	ENSG00000111863	rs2076189	0.107802085	0.011273964	0.756673317	0.716504198	-0.325421228	0.451618633	-0.025475805	-0.029921973	0.199608383	0.173215908	0.081878393	0.082046308	0.132285149	0.010485692	0.99786128	0.999462671	Bacteria.Firmicutes.Clostridia.Clostridiales.Lachnospiraceae.Anaerostipes	ADTRP
98209	ENSG00000111863	rs2076189	0.117890179	0.011411435	0.778174735	0.599227298	-0.33590286	0.491276561	-0.023219047	-0.03785452	0.212010559	0.18875876	0.082088732	0.071685738	0.149894858	0.012175191	0.998997514	0.969189617	Bacteria.Firmicutes.Clostridia.Clostridiales.Ruminococcaceae.Subdoligranulum	ADTRP
98210	ENSG00000111863	rs2076189	0.016547481	0.005036993	0.302595773	0.059502093	-0.438600833	0.455491275	-0.079941599	0.127326117	0.178340249	0.156965296	0.076940833	0.066401692	0.025981486	0.00302497	0.707082655	0.834704795	Bacteria.Fusobacteria.Fusobacteriia.Fusobacteriales.Fusobacteriaceae.Fusobacterium	ADTRP
98211	ENSG00000111863	rs2076189	0.022774862	0.006562247	0.148615658	0.992829136	-0.371847938	0.423155292	0.102482765	-0.000576563	0.159470465	0.150735063	0.070120293	0.063909334	0.027307197	0.003521458	0.710322366	0.944386905	Bacteria.Proteobacteria.Gammaproteobacteria.Pasteurellales.Pasteurellaceae	ADTRP
98212	ENSG00000111863	rs2076189	0.053259702	0.0068987	0.827717557	0.645124425	-0.391719804	0.454535114	-0.023598925	0.036589047	0.19903432	0.162963827	0.108006635	0.079082784	0.071736059	0.006503912	0.998173674	0.994266973	Bacteria.Firmicutes.Bacilli.Bacillales	ADTRP
98213	ENSG00000111863	rs2076189	0.038312064	0.014148533	0.408246086	0.344015811	-0.531604228	0.624161419	-0.079649188	0.094799883	0.251487352	0.247645427	0.095698705	0.099464517	0.200164393	0.037121216	0.996483139	0.869987637	Bacteria.Bacteroidetes.Bacteroidia.Bacteroidales.Porphyromonadaceae.Butyricimonas	ADTRP
98214	ENSG00000111863	rs2076189	0.037904144	0.04750275	0.884758949	0.50793706	-0.35544716	0.362238683	-0.014520088	0.062177953	0.167784955	0.17937344	0.099793876	0.093405502	0.049832954	0.020477805	0.760285451	0.921307549	Bacteria.Firmicutes.Bacilli.Lactobacillales.Streptococcaceae.Streptococcus	ADTRP
98215	ENSG00000111863	rs2076189	0.055798906	0.012643386	0.699643295	0.804830426	-0.349516443	0.420075307	-0.033073983	0.020832468	0.179520506	0.163858876	0.085355311	0.083969386	0.061204528	0.00614962	0.895144267	0.998318077	Bacteria.Firmicutes.Clostridia.Clostridiales.Lachnospiraceae..Eubacterium..hallii.group	ADTRP
98216	ENSG00000111863	rs2076189	0.019614821	0.001301172	0.14830347	0.024413702	-0.393785831	0.513781226	-0.114972159	0.17435943	0.164628364	0.152936917	0.078604279	0.075695864	0.025580627	0.001408803	0.996033175	0.929840174	Bacteria.Firmicutes.Clostridia.Clostridiales.Lachnospiraceae.Lachnospiraceae.NK4A136.group	ADTRP
98217	ENSG00000111863	rs2076189	0.571456318	0.11051773	0.688147744	0.845426009	-0.217015632	0.447874178	-0.034105432	-0.013352831	0.381566123	0.276874984	0.08459933	0.068222071	0.739946718	0.212251836	0.999785669	0.999420701	Bacteria.Firmicutes.Clostridia.Clostridiales.Ruminococcaceae.Faecalibacterium	ADTRP
98218	ENSG00000111863	rs2076189	0.021897039	0.009372344	0.219960978	0.35730638	-0.38363131	0.428827877	0.093320532	-0.070790238	0.163407033	0.160214144	0.075356789	0.076365236	0.027274672	0.004615349	0.996546716	0.994860843	Bacteria.Firmicutes.Clostridia.Clostridiales.Ruminococcaceae.Ruminococcaceae.UCG.002	ADTRP
98219	ENSG00000111863	rs2076189	0.391323234	0.175447949	0.063582079	0.015219702	-0.169830412	0.233124966	0.120725507	-0.156232976	0.196816046	0.170211535	0.063983071	0.062692249	0.264131741	0.094024024	0.742519964	0.516780806	Bacteria.Firmicutes.Clostridia.Clostridiales.Lachnospiraceae.Tyzzerella	ADTRP
98220	ENSG00000111863	rs2076189	0.023994177	0.003159325	0.474325637	0.17698427	-0.487260613	0.628225988	-0.069794968	0.126906486	0.210888548	0.205022596	0.096994385	0.092992685	0.062663353	0.004809468	0.925791724	0.906546295	Bacteria.Firmicutes.Clostridia.Clostridiales.Ruminococcaceae.Ruminococcaceae.UCG.003	ADTRP
98221	ENSG00000111863	rs2076189	0.042807562	0.018312127	0.740755284	0.738812279	-0.416383172	0.481354817	-0.028768982	0.031020361	0.201590775	0.198961021	0.08658901	0.09264405	0.076581323	0.015176834	0.912176905	0.935365119	Bacteria.Firmicutes.Clostridia.Clostridiales.Ruminococcaceae.Ruminococcus.2	ADTRP
98222	ENSG00000111863	rs2076189	0.116621933	0.156476088	0.507226743	0.077040708	-0.292914418	0.257897072	0.072302235	-0.188870996	0.184227016	0.179925153	0.108432279	0.105150785	0.120422995	0.062645378	0.802160199	0.658420497	Bacteria.Firmicutes.Clostridia.Clostridiales.Ruminococcaceae.Butyricicoccus	ADTRP
98223	ENSG00000111863	rs2076189	0.155005696	0.234879849	0.799897475	0.175914447	-0.318364732	0.25248583	-0.027220823	0.146291414	0.221310682	0.210609786	0.106956342	0.106928797	0.199647233	0.104466113	0.956589101	0.949592213	Bacteria.Actinobacteria	ADTRP
98224	ENSG00000111863	rs2076189	0.800658646	0.711326701	0.509403606	0.893023105	0.234964758	0.325040535	-0.104265009	0.020257149	0.926829349	0.874532927	0.157174558	0.150053463	0.999415694	0.885694825	0.990344402	0.977319136	Bacteria.Firmicutes	ADTRP
98225	ENSG00000111863	rs2076189	0.100711044	0.030484952	0.353131159	0.978280222	-0.29856893	0.359476486	-0.069701115	0.001950962	0.179351701	0.162564545	0.074536423	0.071389393	0.069806406	0.011722051	0.934169653	0.993686204	Bacteria.Bacteroidetes.Bacteroidia.Bacteroidales.Porphyromonadaceae.Parabacteroides	ADTRP
98226	ENSG00000111863	rs2076189	0.037272304	0.015077383	0.009665838	0.005044339	-0.330037464	0.367016374	0.165922203	-0.183521801	0.155258922	0.147058348	0.062257439	0.063254067	0.040468526	0.008782031	0.886074846	0.667268841	Bacteria.Proteobacteria.Betaproteobacteria.Burkholderiales.Alcaligenaceae.Parasutterella	ADTRP
98227	ENSG00000111863	rs2076189	0.110747782	0.01029356	0.329487818	0.898077644	-0.288374789	0.416098186	0.093519281	-0.010608902	0.178390068	0.157520616	0.095194185	0.082505447	0.098025656	0.007313092	0.799177907	0.997196001	Bacteria.Firmicutes.Clostridia.Clostridiales.Peptostreptococcaceae.Intestinibacter	ADTRP
98228	ENSG00000111863	rs2076189	0.455676875	0.159759484	0.673378811	0.993479964	-0.249341089	0.416803655	0.048182048	0.000936818	0.332274683	0.293128334	0.113797488	0.11420766	0.511150868	0.172818507	0.999437234	0.999825468	Bacteria.Proteobacteria.Betaproteobacteria.Neisseriales.Neisseriaceae	ADTRP
98229	ENSG00000111863	rs2076189	0.343681796	0.846764686	0.227037524	0.000855481	-0.22553199	-0.038699089	0.097116538	-0.2584791	0.236464445	0.199470527	0.079643779	0.073982349	0.352523713	0.473960173	0.52814273	0.297759705	Bacteria.Firmicutes.Erysipelotrichia.Erysipelotrichales.Erysipelotrichaceae.Holdemanella	ADTRP
98230	ENSG00000111863	rs2076189	0.008462439	0.00094828	0.268390469	0.07283166	-0.490529409	0.616679281	-0.096442866	0.14996862	0.180711144	0.178175601	0.086404049	0.082264422	0.021058967	0.000896048	0.999989953	0.919240947	Bacteria.Firmicutes.Clostridia.Clostridiales.Christensenellaceae	ADTRP
98231	ENSG00000111863	rs2076189	0.018570157	0.00159092	0.679314159	0.284851941	-0.38678249	0.51192616	0.033774865	0.094097565	0.160239008	0.155416319	0.081338473	0.087269631	0.028180747	0.001301715	0.797852052	0.950702349	Bacteria.Actinobacteria.Actinobacteria.Bifidobacteriales.Bifidobacteriaceae	ADTRP
98232	ENSG00000111863	rs2076189	0.070452016	0.010245519	0.616658321	0.353502781	-0.457142635	0.58761486	0.05147504	-0.093416101	0.248616482	0.222303256	0.102341754	0.099974221	0.212610712	0.028963727	0.997570438	0.969568167	Bacteria.Firmicutes.Clostridia.Clostridiales.Lachnospiraceae.Lachnospiraceae.UCG.008	ADTRP
98233	ENSG00000111863	rs2076189	0.021477246	0.007470633	0.481656101	0.11541193	-0.379250963	0.417575935	-0.04424299	0.097064997	0.161004715	0.151285084	0.06252129	0.060842475	0.024917838	0.004227742	0.95477287	0.867193888	Bacteria.Firmicutes.Negativicutes.Selenomonadales.Veillonellaceae.Dialister	ADTRP
98234	ENSG00000111863	rs2076189	0.029480523	0.002279812	0.436287488	0.14795798	-0.48870756	0.614798052	0.067192921	-0.106739807	0.21961033	0.193657379	0.085788361	0.072912835	0.083312604	0.004666035	0.952041951	0.835858672	Bacteria.Proteobacteria.Betaproteobacteria	ADTRP
98235	ENSG00000111863	rs2076189	0.884731356	0.865254945	0.014555575	0.006042884	0.032437963	-0.037724264	0.233877556	-0.287837052	0.222886365	0.221449724	0.093200565	0.101459355	0.493236206	0.279682519	0.974916192	0.707906717	Bacteria.Firmicutes.Clostridia.Clostridiales.Ruminococcaceae.Ruminococcus.1	ADTRP
98236	ENSG00000111863	rs2076189	0.029976601	0.005968935	0.486616079	0.489108889	-0.366803696	0.439572553	0.06886137	-0.060741713	0.165350065	0.154703553	0.098425196	0.087320221	0.037329848	0.003073139	0.99813953	0.975404565	Bacteria.Firmicutes.Clostridia.Clostridiales.Ruminococcaceae.Flavonifractor	ADTRP
98237	ENSG00000111863	rs2076189	0.039370301	0.011313174	0.889293436	0.727764357	-0.386816972	0.476017923	-0.010387345	0.02633985	0.1840205	0.182666197	0.074335027	0.075346388	0.07224284	0.011276412	0.99830237	0.997282036	Bacteria.Firmicutes.Clostridia.Clostridiales.Clostridiaceae.1.Clostridium.sensu.stricto.1	ADTRP
98238	ENSG00000111863	rs2076189	0.023894629	0.005281156	0.61211581	0.989372006	-0.436124807	0.462563973	-0.041447524	-0.00090544	0.188618057	0.16032989	0.081352754	0.067715855	0.040316447	0.004731849	0.999550314	0.999283125	Bacteria.Proteobacteria.Gammaproteobacteria.Pseudomonadales	ADTRP
98239	ENSG00000111863	rs2076189	0.039854861	0.007812584	0.592193806	0.598784502	-0.343151158	0.417883663	-0.040677888	-0.039810744	0.163661205	0.152299919	0.075569981	0.075298772	0.039419282	0.004444902	0.972085394	0.961745829	Bacteria.Proteobacteria.Deltaproteobacteria.Desulfovibrionales.Desulfovibrionaceae	ADTRP
98240	ENSG00000111863	rs2076189	0.007641726	0.001257223	0.136144788	0.082126717	-0.555086157	0.653655912	-0.120526414	0.140741229	0.201708909	0.193931115	0.079886943	0.079723228	0.034347666	0.003251406	0.748690562	0.926870238	Bacteria.Firmicutes.Clostridia.Clostridiales.Lachnospiraceae.Lachnospiraceae.UCG.010	ADTRP
98241	ENSG00000111863	rs2076189	0.105975736	0.22821681	0.900315631	0.419067343	-0.334303192	0.270990195	-0.009739333	0.053358541	0.203970033	0.222805606	0.077452726	0.065621191	0.164783333	0.110521164	0.99617189	0.965530807	Bacteria.Proteobacteria.Gammaproteobacteria.Enterobacteriales.Enterobacteriaceae	ADTRP
98242	ENSG00000111863	rs2076189	0.16804461	0.127830749	0.759375813	0.832310225	-0.326824627	0.397936268	0.03140327	-0.023700086	0.234479641	0.258048332	0.102100238	0.111488148	0.233728918	0.096088251	0.922356997	0.940275182	Bacteria.Firmicutes.Clostridia.Clostridiales.Lachnospiraceae..Eubacterium..xylanophilum.group	ADTRP
98243	ENSG00000111863	rs2076189	0.953909159	0.516014454	0.460259825	0.684008156	0.033097953	0.267452087	-0.075530737	0.031064368	0.570471944	0.409564488	0.101688664	0.075988712	0.925732434	0.651253979	0.998912436	0.995383189	Bacteria.Bacteroidetes.Bacteroidia.Bacteroidales	ADTRP
98244	ENSG00000111863	rs2076189	0.021775723	0.083769454	0.402043235	0.825849554	-0.507396785	0.378460648	-0.099519831	-0.025622328	0.215918043	0.215554075	0.117996379	0.115988791	0.087545582	0.07221184	0.998330087	0.999834196	Bacteria.Actinobacteria.Coriobacteriia.Coriobacteriales.Coriobacteriaceae.Collinsella	ADTRP
98245	ENSG00000111863	rs2076189	0.58173547	0.134835529	0.17344881	0.373416111	-0.132532518	0.302328109	-0.153431077	0.084178287	0.239408955	0.199706661	0.11149879	0.093930574	0.399553962	0.091925639	0.998793879	0.998019463	Bacteria.Firmicutes.Clostridia.Clostridiales.Lachnospiraceae.Blautia	ADTRP
98246	ENSG00000111863	rs2076189	0.017042335	0.005171983	0.314314186	0.062297721	-0.43559955	0.45359163	-0.078023228	0.125954375	0.177958604	0.156817002	0.07695055	0.06642084	0.026377808	0.002995209	0.722913902	0.834246709	Bacteria.Fusobacteria.Fusobacteriia.Fusobacteriales	ADTRP
98247	ENSG00000111863	rs2076189	0.350402783	0.391581234	0.529589933	0.374434999	-0.246377624	0.236387582	0.057469042	-0.093579273	0.261971105	0.274099094	0.090936425	0.104644952	0.420292967	0.253084706	0.984987993	0.971423926	Bacteria.Proteobacteria.Deltaproteobacteria.Desulfovibrionales.Desulfovibrionaceae.Desulfovibrio	ADTRP
98248	ENSG00000111863	rs2076189	0.018163079	0.019150207	0.384008065	0.630604003	-0.465577001	0.490999962	-0.060888751	0.039466978	0.19218194	0.204452157	0.069478438	0.081690595	0.072419094	0.025996031	0.999814869	0.942552604	Bacteria.Actinobacteria.Actinobacteria.Corynebacteriales.Corynebacteriaceae	ADTRP
98249	ENSG00000111863	rs2076189	0.02451897	0.001030965	0.522431717	0.069866265	-0.463259031	0.690076663	-0.071630127	0.212809561	0.201271848	0.200931613	0.111394484	0.115488606	0.064097889	0.002531438	0.846526662	0.987554159	Bacteria.Firmicutes.Clostridia.Clostridiales.Family.XIII	ADTRP
98250	ENSG00000111863	rs2076189	0.091113347	0.094481647	0.787964899	0.730318057	-0.342260084	0.382806602	0.026545699	-0.036214221	0.199616541	0.225629774	0.098299434	0.104614775	0.114583108	0.04685418	0.925895979	0.900249593	Bacteria.Firmicutes.Clostridia.Clostridiales.Ruminococcaceae.Ruminococcaceae.UCG.005	ADTRP
98251	ENSG00000111863	rs2076189	0.071004656	0.007426385	0.946412435	0.457975627	-0.357987098	0.449989598	-0.005597482	0.056747124	0.195082831	0.162900367	0.082963949	0.076010664	0.081889376	0.007136683	0.998970432	0.998994847	Bacteria.Firmicutes.Erysipelotrichia.Erysipelotrichales.Erysipelotrichaceae.Erysipelatoclostridium	ADTRP
98252	ENSG00000111863	rs2076189	0.118252418	0.018119255	0.741491019	0.655304192	-0.448094894	0.494040641	-0.037341481	0.035631514	0.283106403	0.203850628	0.112722615	0.079456519	0.177691659	0.031208275	0.998201428	0.99782309	Bacteria.Firmicutes.Bacilli.Bacillales.Staphylococcaceae.Staphylococcus	ADTRP
98253	ENSG00000111877	rs6910782	0.015768355	0.008912318	0.610271185	0.550893433	-0.64921612	0.477773789	0.085835776	-0.064818735	0.261966098	0.17726279	0.167606211	0.108121698	0.045777877	0.012291059	0.943330549	0.989731238	Bacteria.Actinobacteria.Coriobacteriia.Coriobacteriales.Coriobacteriaceae	MCM9
98254	ENSG00000111877	rs6910782	0.014116232	0.004242396	0.711716824	0.720357113	-0.672551274	0.507472169	-0.04660634	0.029278223	0.266751301	0.171313896	0.125573826	0.081437959	0.040506243	0.00475101	0.999513786	0.97277563	Bacteria.Firmicutes.Erysipelotrichia.Erysipelotrichales.Erysipelotrichaceae	MCM9
98255	ENSG00000111877	rs6910782	0.273503607	0.097839251	0.738936238	0.907955326	-0.582071329	0.571550209	-0.055651741	-0.012418305	0.527129415	0.340368014	0.166289027	0.106996577	0.672199231	0.239419641	0.99967607	0.999141757	Bacteria.Firmicutes.Negativicutes.Selenomonadales	MCM9
98256	ENSG00000111877	rs6910782	0.013785191	0.007644711	0.469117254	0.675731597	-0.961581286	0.638872327	-0.095280818	0.033694214	0.380006976	0.232167435	0.130859162	0.080193313	0.088050482	0.018369975	0.999028109	0.997798285	Bacteria.Actinobacteria.Actinobacteria.Micrococcales.Micrococcaceae	MCM9
98257	ENSG00000111877	rs6910782	0.061365899	0.004378757	0.226845783	0.808111824	-0.513225961	0.529290754	0.162882845	-0.021657257	0.269652738	0.179349628	0.133521985	0.088817826	0.150392056	0.010176608	0.999274386	0.999563655	Bacteria.Firmicutes.Clostridia.Clostridiales.Ruminococcaceae.Ruminococcaceae.UCG.013	MCM9
98258	ENSG00000111877	rs6910782	0.003504057	0.000486977	0.790450134	0.623832614	-0.762158329	0.585163663	0.027789775	-0.031036017	0.25165352	0.159452149	0.104157096	0.062986776	0.017053462	0.001192196	0.998302481	0.99762474	Bacteria.Proteobacteria.Gammaproteobacteria.Enterobacteriales.Enterobacteriaceae.Escherichia.Shigella	MCM9
98259	ENSG00000111877	rs6910782	0.226771609	0.091711862	0.832598487	0.597651147	-0.869816516	0.778233985	0.037934365	-0.06028295	0.712910424	0.454747371	0.178759984	0.113666954	0.636280764	0.413206011	0.928487287	0.99665811	Bacteria.Proteobacteria	MCM9
98260	ENSG00000111877	rs6910782	0.019033317	0.0086415	0.168594066	0.142919803	-1.624390854	1.128592974	0.1764669	-0.116449599	0.675708882	0.416961701	0.126771757	0.078540115	0.460080856	0.139815176	0.99911693	0.98634337	Bacteria.Bacteroidetes.Bacteroidia.Bacteroidales.Bacteroidaceae.Bacteroides	MCM9
98261	ENSG00000111877	rs6910782	0.001222002	0.000261794	0.477389889	0.556074431	-0.718378245	0.537159065	-0.082829794	0.046796465	0.212554229	0.139213561	0.115914317	0.079088466	0.00404381	0.000336706	0.997048205	0.999513539	Bacteria.Firmicutes.Clostridia.Clostridiales.Lachnospiraceae.Dorea	MCM9
98262	ENSG00000111877	rs6910782	0.192955866	0.111215566	0.80948284	0.718858773	-0.886984948	0.68955395	0.033852858	-0.03198946	0.674352461	0.427131537	0.139852121	0.088483771	0.723818047	0.374449829	0.956359196	0.939156644	Bacteria.Firmicutes.Clostridia.Clostridiales.Ruminococcaceae	MCM9
98263	ENSG00000111877	rs6910782	0.000947159	0.000427771	0.412301327	0.48923332	-0.817822085	0.596647379	0.088248786	-0.050359268	0.236265552	0.160835459	0.106958524	0.072415584	0.005238411	0.00081454	0.997851323	0.977487446	Bacteria.Firmicutes.Clostridia.Clostridiales.Lachnospiraceae.Fusicatenibacter	MCM9
98264	ENSG00000111877	rs6910782	0.00048546	2.36E-05	0.763894566	0.294533698	-0.74079684	0.611779399	0.032825432	0.077466813	0.201808012	0.134445276	0.108832552	0.073315119	0.002204272	4.21E-05	0.753348662	0.869357444	Bacteria.Firmicutes.Clostridia.Clostridiales.Peptostreptococcaceae	MCM9
98265	ENSG00000111877	rs6910782	0.000578903	0.000138432	0.055679478	0.042521115	-1.3348809	0.932909688	-0.24871893	0.164191961	0.369126582	0.230503291	0.127684306	0.079379852	0.007981037	0.000988289	0.730389407	0.71652672	Bacteria.Firmicutes.Clostridia.Clostridiales.Ruminococcaceae.Ruminococcaceae.UCG.014	MCM9
98266	ENSG00000111877	rs6910782	0.032330044	0.010234978	0.779073022	0.605668122	-0.820026504	0.652798314	-0.053004054	0.06311929	0.375041753	0.246927026	0.188173625	0.121675064	0.15295711	0.032089937	0.955109949	0.981962125	Bacteria.Firmicutes.Clostridia.Clostridiales.Ruminococcaceae.Anaerotruncus	MCM9
98267	ENSG00000111877	rs6910782	0.064196869	0.312910498	0.378413771	0.030580993	-0.540446464	0.202859852	0.090184997	-0.156984309	0.28711144	0.199486899	0.101698639	0.07103484	0.245169052	0.229503139	0.996483139	0.828086726	Bacteria.Bacteroidetes.Bacteroidia.Bacteroidales.Porphyromonadaceae.Butyricimonas	MCM9
98268	ENSG00000111877	rs6910782	0.022944018	0.007991728	0.345332135	0.365027278	-0.595884014	0.458424172	0.118755185	-0.075180556	0.255880534	0.167583071	0.124941288	0.082424325	0.070550384	0.012369123	0.964373737	0.994553009	Bacteria.Firmicutes.Clostridia.Clostridiales.Ruminococcaceae.Ruminiclostridium.9	MCM9
98269	ENSG00000111877	rs6910782	0.004563969	0.000408732	0.810787528	0.76192025	-0.696022787	0.573025652	0.029590615	0.023688134	0.23701377	0.153889741	0.123103806	0.0778661	0.020088795	0.0010517	0.918487295	0.99827201	Bacteria.Firmicutes.Clostridia.Clostridiales.Ruminococcaceae..Eubacterium..coprostanoligenes.group	MCM9
98270	ENSG00000111877	rs6910782	0.000270988	0.000130486	0.135599886	0.130859198	-0.866251195	0.665150861	-0.105488593	0.079777712	0.225107631	0.163646742	0.069820676	0.052151019	0.002697082	0.000505963	0.998735039	0.999709092	Bacteria.Bacteroidetes.Bacteroidia.Bacteroidales.Prevotellaceae.Prevotella.9	MCM9
98271	ENSG00000111877	rs6910782	0.009099847	0.001245226	0.565868812	0.792479123	-0.655006139	0.512581045	0.058434652	-0.017591312	0.243717685	0.151936293	0.101264441	0.066593193	0.022414733	0.001097953	0.999417824	0.997023453	Bacteria.Firmicutes.Clostridia.Clostridiales.Christensenellaceae.Christensenellaceae.R.7.group	MCM9
98272	ENSG00000111877	rs6910782	0.00266363	0.000570395	0.700580597	0.813586328	-0.702929364	0.526165417	-0.038907526	0.015476152	0.22513407	0.145312551	0.100740903	0.065369998	0.006524817	0.00054101	0.998880039	0.994081098	Bacteria.Proteobacteria.Deltaproteobacteria.Desulfovibrionales.Desulfovibrionaceae.Bilophila	MCM9
98273	ENSG00000111877	rs6910782	0.00127177	0.000179049	0.96389554	0.529254293	-0.743450541	0.601146881	0.005661467	-0.053840308	0.220815855	0.151360565	0.124598127	0.085124852	0.006627521	0.000365695	0.712601883	0.910444892	Bacteria.Firmicutes.Bacilli.Lactobacillales	MCM9
98274	ENSG00000111877	rs6910782	0.00099069	0.000200662	0.867847063	0.711152664	-0.731876231	0.552575154	0.014805673	-0.021741565	0.212315109	0.140323226	0.088633972	0.058459503	0.003170791	0.000319779	0.996033175	0.965943535	Bacteria.Firmicutes.Clostridia.Clostridiales.Lachnospiraceae.Lachnospiraceae.NK4A136.group	MCM9
98275	ENSG00000111877	rs6910782	0.001608004	0.000144443	0.894825444	0.400964721	-0.740160596	0.585534884	-0.012133144	0.046919441	0.224945519	0.145120263	0.091425056	0.055502386	0.00532549	0.000261924	0.99894297	0.998882343	Bacteria.Verrucomicrobia.Verrucomicrobiae.Verrucomicrobiales.Verrucomicrobiaceae.Akkermansia	MCM9
98276	ENSG00000111877	rs6910782	0.000397918	3.12E-05	0.337154987	0.079449318	-0.835402415	0.672330008	-0.093651684	0.115498755	0.223860094	0.15032938	0.096863963	0.064836222	0.002385645	9.52E-05	0.999550314	0.996901429	Bacteria.Proteobacteria.Gammaproteobacteria.Pseudomonadales	MCM9
98277	ENSG00000111877	rs6910782	0.00091674	0.000173717	0.411874575	0.250718887	-0.841806529	0.653679362	0.082956303	-0.07437067	0.242466848	0.164218399	0.100451766	0.064179794	0.005675695	0.000509165	0.999507593	0.935584968	Bacteria.Firmicutes.Clostridia.Clostridiales.Lachnospiraceae.Lachnoclostridium	MCM9
98278	ENSG00000111877	rs6910782	0.00500025	0.012120276	0.661095392	0.762900062	-0.812147679	0.495533154	-0.048570925	-0.023501016	0.279621824	0.192084075	0.110291308	0.077580413	0.040123646	0.021623473	0.997152221	0.990360691	Bacteria.Firmicutes.Clostridia.Clostridiales.Family.XI	MCM9
98279	ENSG00000111877	rs6910782	0.003540027	0.001995647	0.32690649	0.439165912	-0.968779127	0.674765512	-0.1178992	0.062939104	0.320249132	0.209613585	0.119367339	0.080866053	0.027188628	0.006106772	0.988161388	0.950695192	Bacteria.Firmicutes.Bacilli.Lactobacillales.Carnobacteriaceae	MCM9
98280	ENSG00000111877	rs6910782	0.001191941	0.000260149	0.88318681	0.846828449	-0.726400954	0.541425574	0.019595686	-0.015858297	0.214418019	0.140250573	0.132851828	0.081774447	0.003810645	0.000361514	0.770395648	0.995060219	Bacteria.Firmicutes.Negativicutes.Selenomonadales.Veillonellaceae.Veillonella	MCM9
98281	ENSG00000111877	rs6910782	0.000888076	0.000106578	0.849820652	0.409487368	-0.751510726	0.598112725	0.023901635	-0.070042204	0.21583137	0.145051969	0.125737325	0.084380299	0.003890359	0.000189342	0.757810643	0.955303348	Bacteria.Firmicutes.Bacilli.Lactobacillales.Streptococcaceae	MCM9
98282	ENSG00000111877	rs6910782	0.011750494	0.004538453	0.307382453	0.15207318	-0.617189479	0.450013098	-0.115884523	0.109473588	0.238153606	0.153138412	0.112652948	0.075551272	0.028944211	0.004724301	0.616050282	0.862009394	Bacteria.Actinobacteria.Actinobacteria	MCM9
98283	ENSG00000111877	rs6910782	0.009604905	0.001551824	0.676967144	0.861093649	-0.671934086	0.522306015	0.045419247	-0.012202095	0.251900511	0.15817612	0.108538241	0.069461624	0.026416154	0.00171819	0.957898837	0.950167126	Bacteria.Firmicutes.Clostridia.Clostridiales.Lachnospiraceae..Eubacterium..eligens.group	MCM9
98284	ENSG00000111877	rs6910782	0.166789886	0.147826361	0.514741592	0.488313078	-1.351721062	1.016418745	0.11021677	-0.083212396	0.966887123	0.694075834	0.168268836	0.11940371	0.987348183	0.576697701	0.996576058	0.833243628	Bacteria.Firmicutes.Clostridia.Clostridiales	MCM9
98285	ENSG00000111877	rs6910782	0.005966671	0.014110443	0.855331378	0.384349528	-0.704435805	0.438683462	0.021102379	-0.0721061	0.247907888	0.173982311	0.115291266	0.082337691	0.03428103	0.017145063	0.999550585	0.940419146	Bacteria.Firmicutes.Clostridia.Clostridiales.Lachnospiraceae.Lachnospiraceae.ND3007.group	MCM9
98286	ENSG00000111877	rs6910782	0.007888218	0.002929006	0.45793395	0.502425009	-0.930213966	0.659527328	-0.08693415	0.050544228	0.339458431	0.213437517	0.116434225	0.07494916	0.039300219	0.005803965	0.974318327	0.997803387	Bacteria.Actinobacteria.Actinobacteria.Micrococcales	MCM9
98287	ENSG00000111877	rs6910782	0.011143115	0.001711165	0.876334731	0.48504849	-0.774355152	0.637672331	0.016102226	-0.047634074	0.296497601	0.19500898	0.103072572	0.067839363	0.041637239	0.004449161	0.969443486	0.868780747	Bacteria.Firmicutes.Negativicutes.Selenomonadales.Veillonellaceae	MCM9
98288	ENSG00000111877	rs6910782	0.001127442	0.000198592	0.765951542	0.474193314	-0.721335238	0.54568252	-0.030788608	0.047213557	0.211802752	0.138464696	0.103004595	0.065593178	0.003479488	0.000225831	0.996546716	0.994860843	Bacteria.Firmicutes.Clostridia.Clostridiales.Ruminococcaceae.Ruminococcaceae.UCG.002	MCM9
98289	ENSG00000111877	rs6910782	0.012969692	0.003972889	0.963817091	0.953464944	-0.723664552	0.537318912	-0.006216334	0.005100753	0.283358662	0.179999179	0.136512858	0.087075711	0.041762817	0.005579063	0.995484377	0.958691473	Bacteria.Firmicutes.Erysipelotrichia.Erysipelotrichales	MCM9
98290	ENSG00000111877	rs6910782	0.010140461	0.001817054	0.34466253	0.725326443	-0.62510184	0.487593559	-0.097776591	0.023474021	0.236139818	0.150021421	0.102726235	0.066527198	0.018722312	0.001484954	0.895322073	0.953661219	Bacteria.Proteobacteria.Deltaproteobacteria	MCM9
98291	ENSG00000111877	rs6910782	0.004243492	0.002219931	0.368580367	0.460184931	-0.949928284	0.668339178	-0.107376276	0.060098582	0.32068926	0.209933182	0.118603737	0.080898456	0.029464921	0.00700307	0.963485106	0.971945944	Bacteria.Firmicutes.Bacilli.Lactobacillales.Carnobacteriaceae.Granulicatella	MCM9
98292	ENSG00000111877	rs6910782	0.013498909	0.007050903	0.946960033	0.882252224	-0.74268181	0.528607532	-0.007365172	-0.010792328	0.29256525	0.1900608	0.110292792	0.072583111	0.039674836	0.008719624	0.965800035	0.997412515	Bacteria.Proteobacteria.Gammaproteobacteria.Enterobacteriales.Enterobacteriaceae.Citrobacter	MCM9
98293	ENSG00000111877	rs6910782	0.001477935	0.000136266	0.03077918	0.096826676	-0.681592746	0.541306577	0.310115612	-0.145025253	0.205422685	0.133593686	0.140498977	0.08609864	0.005208764	0.000171555	0.662440714	0.980985352	Bacteria.Firmicutes.Clostridia.Clostridiales.Ruminococcaceaencultured	MCM9
98294	ENSG00000111877	rs6910782	0.000822492	0.000148093	0.199026626	0.320421855	-0.741464843	0.559572813	0.177355572	-0.086262078	0.211469993	0.138937762	0.136705804	0.086164977	0.00309901	0.00017361	0.984441985	0.943652426	Bacteria.Firmicutes.Clostridia.Clostridiales.Ruminococcaceae.Flavonifractor	MCM9
98295	ENSG00000111877	rs6910782	0.003247938	0.00066842	0.654945694	0.59004184	-0.696550626	0.520931733	0.045785559	-0.034512373	0.228025782	0.145858512	0.101985951	0.0637443	0.009932554	0.000744258	0.809504332	0.906418779	Bacteria.Firmicutes.Clostridia.Clostridiales.Lachnospiraceae.Lachnospira	MCM9
98296	ENSG00000111877	rs6910782	0.020112299	0.008386165	0.138252173	0.105363491	-1.853285477	1.291379027	0.207271635	-0.139631275	0.778056532	0.475159765	0.138134438	0.085041459	0.645840958	0.194112413	0.998912436	0.981117471	Bacteria.Bacteroidetes.Bacteroidia.Bacteroidales	MCM9
98297	ENSG00000111877	rs6910782	0.036332738	0.011818099	0.54125106	0.839679595	-0.617038127	0.526067941	0.082387551	-0.018880915	0.288779393	0.203163637	0.134156746	0.092962384	0.118204067	0.019068044	0.998768023	0.999934415	Bacteria.Firmicutes.Clostridia.Clostridiales.Ruminococcaceae.Ruminococcaceae.NK4A214.group	MCM9
98298	ENSG00000111877	rs6910782	0.020117411	0.008388825	0.138278787	0.105388469	-1.853213472	1.291325731	0.207255328	-0.139619373	0.77805958	0.4751606	0.138133053	0.085040433	0.646383073	0.194296689	0.998947111	0.981145089	Bacteria.Bacteroidetes	MCM9
98299	ENSG00000111877	rs6910782	0.006362395	0.006111249	0.882858138	0.991678002	-0.754778349	0.539902942	-0.012456002	-0.000646861	0.267800191	0.190581143	0.084208596	0.061783207	0.049755185	0.016672349	0.999586829	0.996426659	Bacteria.Firmicutes.Negativicutes.Selenomonadales.Veillonellaceae.Megasphaera	MCM9
98300	ENSG00000111877	rs6910782	0.015624228	0.054778582	0.785101707	0.699049733	-0.789969054	0.45503697	-0.030883802	-0.031773687	0.318300769	0.232714381	0.112801416	0.081829391	0.1350894	0.103873648	0.998986731	0.998377846	Bacteria.Firmicutes.Clostridia.Clostridiales.Family.XI.Anaerococcus	MCM9
98301	ENSG00000111877	rs6910782	0.002515745	0.000954074	0.253448733	0.385215606	-1.018390757	0.690683432	-0.158761172	0.076748425	0.324166499	0.199669393	0.137805252	0.087799496	0.015420151	0.001943807	0.884530156	0.932661818	Bacteria.Firmicutes.Clostridia.Clostridiales.Ruminococcaceae.Ruminococcaceae.UCG.003	MCM9
98302	ENSG00000111877	rs6910782	0.193080263	0.065043579	0.282441556	0.222680364	-0.449196911	0.375867051	0.122040876	-0.082206759	0.341609857	0.200328834	0.112615148	0.066778817	0.169996152	0.045385056	0.809733992	0.723379202	Bacteria.Firmicutes.Clostridia.Clostridiales.Lachnospiraceae.Tyzzerella	MCM9
98303	ENSG00000111877	rs6910782	0.002228519	0.000684589	0.789550995	0.92273724	-0.714645178	0.562762843	-0.022344415	-0.005956398	0.224569565	0.157901904	0.083381117	0.061180436	0.012750944	0.001405088	0.99786128	0.999462671	Bacteria.Firmicutes.Clostridia.Clostridiales.Lachnospiraceae.Anaerostipes	MCM9
98304	ENSG00000111877	rs6910782	0.219880905	0.070600795	0.544900207	0.872577282	-0.510800402	0.502456601	-0.084102333	0.01512039	0.412401411	0.273408676	0.138197278	0.093909576	0.51151779	0.149245569	0.996108676	0.998901623	Bacteria.Firmicutes.Clostridia.Clostridiales.Lachnospiraceae..Ruminococcus..gnavus.group	MCM9
98305	ENSG00000111877	rs6910782	0.000883099	7.54E-05	0.970757232	0.329671656	-0.723416896	0.578672658	0.002761717	0.050008827	0.207656523	0.137022401	0.075050977	0.050923964	0.003189287	0.000135358	0.770891636	0.932573466	Bacteria.Firmicutes.Negativicutes.Selenomonadales.Acidaminococcaceae	MCM9
98306	ENSG00000111877	rs6910782	0.000345003	5.33E-05	0.093867037	0.640849075	-0.790735297	0.589532371	-0.134474488	0.026763513	0.209452419	0.136407999	0.07910944	0.057105107	0.00137184	8.09E-05	0.675877311	0.913636806	Bacteria.Proteobacteria.Gammaproteobacteria.Pasteurellales.Pasteurellaceae	MCM9
98307	ENSG00000111877	rs6910782	0.013281923	0.002428354	0.668807448	0.98138546	-0.665096681	0.526626296	0.061658584	-0.002286159	0.261360357	0.166998701	0.143489356	0.097613264	0.030417788	0.002908595	0.824329231	0.879965679	Bacteria.Firmicutes.Clostridia.Clostridiales.Ruminococcaceae.Butyricicoccus	MCM9
98308	ENSG00000111877	rs6910782	0.212571663	0.03322209	0.565155335	0.944263382	-0.512943577	0.515413667	0.109816684	-0.007791088	0.407517458	0.236977211	0.189957183	0.111017334	0.368118203	0.055925299	0.989577058	0.998920199	Bacteria.Firmicutes.Clostridia.Clostridiales.Lachnospiraceae..Eubacterium..ventriosum.group	MCM9
98309	ENSG00000111877	rs6910782	0.000336131	5.48E-05	0.10611742	0.707165595	-0.80035118	0.593658942	-0.125607051	0.021022982	0.21155664	0.137608512	0.076668956	0.055720417	0.0013209	8.51E-05	0.696080052	0.974957414	Bacteria.Proteobacteria.Gammaproteobacteria.Pasteurellales.Pasteurellaceae.Haemophilus	MCM9
98310	ENSG00000111877	rs6910782	0.000263006	8.60E-05	0.10784295	0.19437966	-0.925470371	0.650957708	0.149269015	-0.079953749	0.239936955	0.155535472	0.091570158	0.060983892	0.001552096	0.000234106	0.775501554	0.994448463	Bacteria.Bacteroidetes.Bacteroidia.Bacteroidales.Porphyromonadaceae	MCM9
98311	ENSG00000111877	rs6910782	0.003131473	0.000782851	0.981726738	0.60520282	-0.745096833	0.61762811	0.003015188	-0.049482176	0.242923351	0.175370798	0.131145842	0.095263577	0.016764476	0.001967645	0.841027508	0.982679299	Bacteria.Firmicutes.Bacilli	MCM9
98312	ENSG00000111877	rs6910782	0.004139514	0.000757895	0.549366268	0.999101718	-0.677351438	0.516548809	-0.059606165	7.35E-05	0.228002464	0.146246127	0.09904578	0.065082374	0.008745469	0.000719808	0.972085394	0.970940397	Bacteria.Proteobacteria.Deltaproteobacteria.Desulfovibrionales.Desulfovibrionaceae	MCM9
98313	ENSG00000111877	rs6910782	0.007532925	0.002943135	0.953981476	0.960629243	-0.723223366	0.538636355	-0.006097984	0.003404957	0.262307407	0.174407067	0.105269398	0.068715154	0.018512057	0.002904177	0.997528932	0.997707395	Bacteria.Bacteroidetes.Bacteroidia.Bacteroidales.Rikenellaceae.Alistipes	MCM9
98314	ENSG00000111877	rs6910782	0.003480732	0.000118587	0.717167063	0.520738148	-0.693981969	0.624349447	0.041538424	0.045817546	0.228968647	0.152562188	0.114177971	0.070962354	0.016281987	0.000375626	0.907699161	0.926866716	Bacteria.Firmicutes.Clostridia.Clostridiales.Ruminococcaceae.Ruminococcus.2	MCM9
98315	ENSG00000111877	rs6910782	0.001056384	0.000207138	0.395310074	0.847623951	-0.72004417	0.539461553	-0.070679255	0.009882545	0.210134481	0.137322045	0.082607031	0.051229501	0.002985113	0.000257024	0.937508231	0.980093116	Bacteria.Firmicutes.Negativicutes.Selenomonadales.Veillonellaceae.Dialister	MCM9
98316	ENSG00000111877	rs6910782	0.00137471	0.000369255	0.476980526	0.178308923	-0.700573235	0.515582097	-0.080052439	0.101550667	0.209652809	0.13732006	0.111923159	0.074643697	0.003835566	0.000468392	0.976501163	0.902865961	Bacteria.Firmicutes.Clostridia.Clostridiales.Lachnospiraceae.Coprococcus.1	MCM9
98317	ENSG00000111877	rs6910782	0.001487967	0.000664041	0.976157418	0.512629392	-0.719866345	0.512863228	0.002222578	-0.033222573	0.217102347	0.143516732	0.074085406	0.050466522	0.005431617	0.000747672	0.827398055	0.845208599	Bacteria.Proteobacteria.Betaproteobacteria.Burkholderiales.Alcaligenaceae.Sutterella	MCM9
98318	ENSG00000111877	rs6910782	0.008500576	0.013903625	0.571305223	0.376504089	-0.650811781	0.439028863	0.060177772	-0.064878537	0.239905863	0.173726292	0.105765479	0.072867348	0.02835599	0.013108343	0.99830237	0.997282036	Bacteria.Firmicutes.Clostridia.Clostridiales.Clostridiaceae.1.Clostridium.sensu.stricto.1	MCM9
98319	ENSG00000111877	rs6910782	0.040072799	0.019554613	0.692822189	0.629006323	-0.643404022	0.47457946	0.066081706	-0.05008887	0.307210268	0.198303538	0.166552034	0.103192797	0.118944977	0.029172896	0.998330087	0.999834196	Bacteria.Actinobacteria.Coriobacteriia.Coriobacteriales.Coriobacteriaceae.Collinsella	MCM9
98320	ENSG00000111877	rs6910782	0.019394025	0.002308816	0.885042611	0.823279645	-0.693806342	0.556379407	0.017077637	0.015796543	0.289509226	0.175490144	0.117663136	0.070451435	0.059778795	0.004526604	0.996868779	0.993947371	Bacteria.Firmicutes.Clostridia.Clostridiales.Ruminococcaceae.Ruminococcus.1	MCM9
98321	ENSG00000111877	rs6910782	0.002428868	0.002394811	0.64653151	0.696135356	-0.770471139	0.508724276	0.044625807	0.024274055	0.244329974	0.161082851	0.096866161	0.061883714	0.009934967	0.002718594	0.942193233	0.92835038	Bacteria.Firmicutes.Clostridia.Clostridiales.Lachnospiraceae.Roseburia	MCM9
98322	ENSG00000111877	rs6910782	0.001381757	0.000202934	0.362677154	0.208406388	-0.713012607	0.565801841	-0.061852667	0.064780752	0.213481613	0.143804132	0.067478802	0.050992861	0.003903274	0.000325566	0.99994518	0.999865593	Bacteria.Bacteroidetes.Bacteroidia.Bacteroidales.Prevotellaceae	MCM9
98323	ENSG00000111877	rs6910782	0.002972269	0.000232594	0.68077891	0.305652793	-0.779891022	0.629006188	-0.052908933	0.084584806	0.252798603	0.161535585	0.128038029	0.081930209	0.01326757	0.000594939	0.921949095	0.865969103	Bacteria.Firmicutes.Clostridia.Clostridiales.Ruminococcaceae.Ruminococcaceae.UCG.005	MCM9
98324	ENSG00000111877	rs6910782	0.065395784	0.029964577	0.510251276	0.448261716	-0.583826002	0.436804546	0.070913029	-0.054064093	0.311584979	0.196890549	0.107113064	0.070869758	0.184289958	0.044300759	0.999469974	0.986131077	Bacteria.Bacteroidetes.Bacteroidia.Bacteroidales.Porphyromonadaceae.Barnesiella	MCM9
98325	ENSG00000111877	rs6910782	0.001197732	0.000557703	0.476621022	0.77903271	-0.768280317	0.541189566	-0.059840794	-0.016076142	0.226884619	0.149174084	0.083596311	0.05706241	0.004128574	0.000550719	0.777614325	0.8806471	Bacteria.Fusobacteria.Fusobacteriia.Fusobacteriales.Fusobacteriaceae.Fusobacterium	MCM9
98326	ENSG00000111877	rs6910782	0.000420472	0.000199806	0.122775413	0.179443228	-0.986529111	0.696792673	0.159076133	-0.091646731	0.265556691	0.176889444	0.101759614	0.067542428	0.003196706	0.000620061	0.943988959	0.837566959	Bacteria.Proteobacteria.Betaproteobacteria.Burkholderiales.Alcaligenaceae	MCM9
98327	ENSG00000111877	rs6910782	0.058215731	0.027694601	0.63224203	0.62990386	-0.942674244	0.673113753	0.065075335	-0.040575069	0.489051691	0.298974947	0.135345385	0.083812144	0.293531264	0.102704334	0.858864432	0.89747881	Bacteria.Firmicutes.Clostridia.Clostridiales.Lachnospiraceae..Eubacterium..rectale.group	MCM9
98328	ENSG00000111877	rs6910782	0.00099658	0.00016222	0.914017857	0.536303506	-0.73316658	0.55627733	-0.011955787	0.046358156	0.212806291	0.139043848	0.110306853	0.074570927	0.003561459	0.00020728	0.861561232	0.96266881	Bacteria.Actinobacteria.Actinobacteria.Bifidobacteriales.Bifidobacteriaceae	MCM9
98329	ENSG00000111877	rs6910782	0.007546726	0.002946418	0.953364611	0.96027074	-0.723113392	0.53858515	-0.006178159	0.00343573	0.262331158	0.174411939	0.105241098	0.068710001	0.018561647	0.002878032	0.997466038	0.996556542	Bacteria.Bacteroidetes.Bacteroidia.Bacteroidales.Rikenellaceae	MCM9
98330	ENSG00000111877	rs6910782	0.018834299	0.078082512	0.955712772	0.622701189	-0.717134357	0.42276426	-0.006328999	-0.042682221	0.297792639	0.236214925	0.113533311	0.086340261	0.094071326	0.089776832	0.9976522	0.971636825	Bacteria.Bacteroidetes.Bacteroidia.Bacteroidales.Prevotellaceae.Prevotella.7	MCM9
98331	ENSG00000111877	rs6910782	0.001251077	0.000126748	0.563722009	0.185908595	-0.825425658	0.679298389	-0.052517954	0.083488142	0.244777832	0.166779399	0.090509208	0.062458161	0.007213418	0.000430044	0.999305535	0.989974535	Bacteria.Proteobacteria.Gammaproteobacteria.Pseudomonadales.Pseudomonadaceae.Pseudomonas	MCM9
98332	ENSG00000111877	rs6910782	0.081825947	0.012612623	0.450302799	0.775003748	-0.547609031	0.511051923	-0.077665383	0.018820898	0.309882474	0.199273719	0.10226877	0.065575737	0.188729182	0.026115789	0.826593229	0.995251343	Bacteria.Proteobacteria.Gammaproteobacteria	MCM9
98333	ENSG00000111877	rs6910782	0.006114532	0.001982984	0.448704248	0.493719102	-0.658522374	0.497071389	-0.087553205	0.054162466	0.232468628	0.154312137	0.114881336	0.078698057	0.014250841	0.001972203	0.890732322	0.87289499	Bacteria.Firmicutes.Clostridia.Clostridiales.Lachnospiraceaencultured	MCM9
98334	ENSG00000111877	rs6910782	0.013103699	0.002913953	0.122716172	0.176392532	-0.585148524	0.463791363	0.176704966	-0.103365178	0.22947556	0.150007889	0.113018408	0.075637488	0.041389555	0.004011332	0.696504714	0.961152204	Bacteria.Bacteroidetes.Bacteroidia.Bacteroidales.Porphyromonadaceae.Odoribacter	MCM9
98335	ENSG00000111877	rs6910782	0.000768159	0.000102579	0.815417333	0.399052511	-0.757955523	0.599689835	0.029537848	-0.071740867	0.214851332	0.145044801	0.126026699	0.084518858	0.003504695	0.000191656	0.748846089	0.921307549	Bacteria.Firmicutes.Bacilli.Lactobacillales.Streptococcaceae.Streptococcus	MCM9
98336	ENSG00000111877	rs6910782	0.007519907	0.01248435	0.601535807	0.34177521	-0.654076678	0.433640411	0.054916215	-0.06751624	0.237174093	0.168831523	0.10465809	0.07050803	0.024124563	0.012553639	0.998115183	0.993943049	Bacteria.Firmicutes.Clostridia.Clostridiales.Clostridiaceae.1	MCM9
98337	ENSG00000111877	rs6910782	0.00187571	0.000300431	0.171741909	0.524860172	-0.678057919	0.519453043	0.114163334	-0.033800883	0.20929967	0.13608537	0.082628936	0.052874222	0.005218116	0.000420032	0.941114973	0.991974206	Bacteria.Proteobacteria.Betaproteobacteria.Burkholderiales.Alcaligenaceae.Parasutterella	MCM9
98338	ENSG00000111877	rs6910782	0.014428147	0.039907706	0.3980801	0.9664033	-1.001964314	0.548174264	-0.112294779	-0.003665587	0.398742764	0.261516023	0.132022	0.086698321	0.104791638	0.075325935	0.999437234	0.999779617	Bacteria.Proteobacteria.Betaproteobacteria.Neisseriales.Neisseriaceae	MCM9
98339	ENSG00000111877	rs6910782	0.017329463	0.007060845	0.986180856	0.720312336	-0.748157648	0.622095042	-0.003060847	0.04395293	0.306475001	0.223715417	0.176048907	0.122235498	0.071277763	0.015420995	0.969463622	0.997294609	Bacteria.Firmicutes.Clostridia.Clostridiales.Family.XIII.Family.XIII.AD3011.group	MCM9
98340	ENSG00000111877	rs6910782	0.038003034	0.024616703	0.921062676	0.956879775	-0.760121888	0.553553254	0.015758734	-0.005621591	0.358998035	0.240672394	0.15841905	0.103575467	0.158017942	0.049507379	0.997570438	0.987066592	Bacteria.Firmicutes.Clostridia.Clostridiales.Lachnospiraceae.Lachnospiraceae.UCG.008	MCM9
98341	ENSG00000111877	rs6910782	0.00099676	0.000162278	0.914331261	0.537041034	-0.733176269	0.556292386	-0.011912507	0.046279628	0.212812672	0.139051309	0.11031122	0.074579921	0.003571107	0.000207318	0.862803467	0.962515407	Bacteria.Actinobacteria.Actinobacteria.Bifidobacteriales.Bifidobacteriaceae.Bifidobacterium	MCM9
98342	ENSG00000111877	rs6910782	0.001986536	0.003781024	0.50613217	0.85121871	-0.801352638	0.537711693	0.068262229	-0.012867528	0.248819918	0.179099618	0.102109233	0.068334994	0.012249077	0.005645448	0.99514452	0.969189617	Bacteria.Firmicutes.Clostridia.Clostridiales.Ruminococcaceae.Subdoligranulum	MCM9
98343	ENSG00000111877	rs6910782	0.001592481	0.000143999	0.91257484	0.408705494	-0.739160189	0.585110592	-0.010061948	0.046113702	0.224424491	0.144982717	0.091295413	0.055460353	0.005183982	0.000263964	0.998409995	0.996467843	Bacteria.Verrucomicrobia	MCM9
98344	ENSG00000111877	rs6910782	0.000328846	0.000193371	0.085625282	0.118412621	-1.055359444	0.750435552	0.187507656	-0.115593924	0.278474216	0.190038991	0.107449287	0.073064646	0.003620596	0.000766719	0.938500455	0.763705706	Bacteria.Proteobacteria.Betaproteobacteria.Burkholderiales	MCM9
98345	ENSG00000111877	rs6910782	0.011445558	0.002381629	0.655774256	0.395233396	-0.859254434	0.692154461	-0.060236439	0.074026515	0.330287159	0.219035672	0.134520691	0.086505058	0.05440987	0.008557106	0.966546108	0.916171558	Bacteria.Firmicutes.Clostridia.Clostridiales.Ruminococcaceae.Ruminiclostridium.6	MCM9
98346	ENSG00000111877	rs6910782	0.000493546	0.000119095	0.621003316	0.226682729	-0.7626159	0.55674139	-0.080893578	0.119402402	0.208040591	0.136083236	0.162839738	0.097844484	0.001532802	0.000154975	0.963899271	0.956901174	Bacteria.Firmicutes.Clostridia.Clostridiales.Ruminococcaceae.Ruminiclostridium.5	MCM9
98347	ENSG00000111877	rs6910782	0.0012131	0.000564402	0.483510644	0.771766738	-0.766234209	0.540072976	-0.058932782	-0.016625231	0.226555638	0.149018474	0.083634767	0.057080597	0.004165999	0.00054041	0.791586204	0.87724048	Bacteria.Fusobacteria.Fusobacteriia.Fusobacteriales	MCM9
98348	ENSG00000111877	rs6910782	0.001032193	3.99E-05	0.525599003	0.550372301	-0.710883647	0.612698995	0.070336097	0.04350467	0.207012999	0.1391255	0.110222726	0.072473412	0.004274415	9.79E-05	0.820965124	0.994491973	Bacteria.Firmicutes.Clostridia.Clostridiales.Peptostreptococcaceae.Intestinibacter	MCM9
98349	ENSG00000111877	rs6910782	0.471318106	0.359700113	0.841588788	0.726537024	-1.010796244	0.873984269	0.046671758	-0.055310224	1.395159681	0.947551616	0.23260207	0.157477274	0.999415694	0.79641871	0.990344402	0.969266998	Bacteria.Firmicutes	MCM9
98350	ENSG00000111877	rs6910782	0.040368458	0.020057917	0.751021826	0.76723684	-0.657800471	0.497081113	0.031875186	-0.019976533	0.31456496	0.208592303	0.100041809	0.067212702	0.101421438	0.026275556	0.999614985	0.99936283	Bacteria.Firmicutes.Clostridia.Clostridiales.Lachnospiraceae.Tyzzerella.4	MCM9
98351	ENSG00000111877	rs6910782	0.011708931	0.034358065	0.50204432	0.957544234	-0.898867883	0.520156341	-0.078856484	-0.004231544	0.346664216	0.240742161	0.116827342	0.079185831	0.066535047	0.073109775	0.664170338	0.912390294	Bacteria.Firmicutes.Erysipelotrichia.Erysipelotrichales.Erysipelotrichaceae.Holdemanella	MCM9
98352	ENSG00000111877	rs6910782	0.004587509	0.0020875	0.352189866	0.512449599	-0.971074417	0.657846672	-0.10992093	0.048191433	0.330879659	0.205312913	0.117315275	0.073173559	0.025290854	0.004589796	0.868148641	0.926870238	Bacteria.Firmicutes.Clostridia.Clostridiales.Lachnospiraceae.Lachnospiraceae.UCG.010	MCM9
98353	ENSG00000111877	rs6910782	0.009057485	0.001224748	0.530983244	0.75935323	-0.65083482	0.510597567	0.064971038	-0.020709179	0.24200963	0.151108355	0.103157219	0.067324429	0.021935531	0.001098252	0.999989953	0.995366106	Bacteria.Firmicutes.Clostridia.Clostridiales.Christensenellaceae	MCM9
98354	ENSG00000111877	rs6910782	0.001037409	4.82E-05	0.824713727	0.354244344	-0.710135048	0.595004613	0.018227595	0.05001248	0.206892187	0.136776235	0.081970222	0.053606593	0.004400344	0.000109016	0.860021198	0.909212315	Bacteria.Firmicutes.Negativicutes.Selenomonadales.Acidaminococcaceae.Phascolarctobacterium	MCM9
98355	ENSG00000111877	rs6910782	0.013531036	0.005028744	0.599644131	0.722308106	-0.655560362	0.507939248	0.090495089	-0.041984683	0.258338557	0.175004231	0.171568261	0.117638364	0.039070782	0.007729823	0.893736482	0.994989321	Bacteria.Actinobacteria.Coriobacteriia.Coriobacteriales	MCM9
98356	ENSG00000111877	rs6910782	0.126790257	0.103877885	0.547898103	0.494258547	-1.176389816	0.911373549	0.091115139	-0.074179009	0.760728736	0.552646575	0.150846794	0.107917274	0.723391779	0.406830259	0.876277026	0.821947526	Bacteria.Firmicutes.Clostridia.Clostridiales.Lachnospiraceae	MCM9
98357	ENSG00000111877	rs6910782	0.012576254	0.016293953	0.893401661	0.796749337	-0.742536716	0.495993522	0.018575095	0.02394861	0.289411628	0.201181114	0.138085411	0.092609015	0.051359956	0.021680512	0.998793879	0.998019463	Bacteria.Firmicutes.Clostridia.Clostridiales.Lachnospiraceae.Blautia	MCM9
98358	ENSG00000111877	rs6910782	0.027461835	0.031100995	0.968962659	0.704059611	-0.716660873	0.481575863	0.004738309	-0.033219939	0.317822264	0.218613479	0.121317063	0.08707775	0.087803596	0.043761663	0.998920038	0.99782309	Bacteria.Firmicutes.Bacilli.Bacillales.Staphylococcaceae.Staphylococcus	MCM9
98359	ENSG00000111877	rs6910782	0.000445251	9.72E-05	0.200419356	0.280085372	-0.799900327	0.582492278	0.113756507	-0.062716643	0.216341739	0.140355785	0.087959042	0.05758754	0.001639925	0.00013588	0.934169653	0.990835033	Bacteria.Bacteroidetes.Bacteroidia.Bacteroidales.Porphyromonadaceae.Parabacteroides	MCM9
98360	ENSG00000111877	rs6910782	0.001277489	0.000345692	0.517762583	0.685095862	-0.717928035	0.535292018	-0.063045976	0.026852483	0.213327326	0.141812557	0.096950641	0.065925842	0.004158682	0.000426806	0.999334555	0.984995763	Bacteria.Firmicutes.Erysipelotrichia.Erysipelotrichales.Erysipelotrichaceae.Erysipelotrichaceae.UCG.003	MCM9
98361	ENSG00000111877	rs6910782	0.002895263	0.000656923	0.603046388	0.445414324	-0.809024824	0.629333465	-0.052860391	0.053112823	0.261484363	0.175943141	0.101161115	0.06918602	0.022789568	0.002432071	0.999814869	0.923845784	Bacteria.Actinobacteria.Actinobacteria.Corynebacteriales.Corynebacteriaceae	MCM9
98362	ENSG00000111877	rs6910782	0.07146168	0.038357709	0.83332819	0.76753108	-0.668790904	0.48989285	0.027268826	-0.024443919	0.365057616	0.231811341	0.129071449	0.082350853	0.177794312	0.057106225	0.836044432	0.896476225	Bacteria.Firmicutes.Erysipelotrichia.Erysipelotrichales.Erysipelotrichaceae.Faecalitalea	MCM9
98363	ENSG00000111877	rs6910782	0.001257232	0.000367098	0.458720481	0.560050167	-0.818901877	0.594740474	0.083337251	-0.044698729	0.242957589	0.158327909	0.111813079	0.076311989	0.004643817	0.000427241	0.871043417	0.984056941	Bacteria.Firmicutes.Clostridia.Clostridiales.Lachnospiraceae..Eubacterium..hallii.group	MCM9
98364	ENSG00000111877	rs6910782	0.119908866	0.041624395	0.955837819	0.788856468	-0.751985727	0.608924568	0.00592716	-0.017823368	0.477281503	0.293066401	0.106626271	0.066286061	0.447960511	0.127394541	0.999785669	0.999420701	Bacteria.Firmicutes.Clostridia.Clostridiales.Ruminococcaceae.Faecalibacterium	MCM9
98365	ENSG00000111877	rs6910782	0.002295552	0.001315243	0.383078126	0.513984996	-0.8964463	0.617759003	-0.11678047	0.054382149	0.282580008	0.184078971	0.132993113	0.082875978	0.019521767	0.004456731	0.857047966	0.908416907	Bacteria.Firmicutes.Clostridia.Clostridiales.Lachnospiraceae..Eubacterium..xylanophilum.group	MCM9
98366	ENSG00000111877	rs6910782	0.006172861	0.000776901	0.859569399	0.667513724	-0.749289587	0.584287722	0.018214129	-0.0273511	0.264829856	0.165790784	0.102548416	0.063386625	0.031127125	0.001997874	0.99617189	0.965530807	Bacteria.Proteobacteria.Gammaproteobacteria.Enterobacteriales.Enterobacteriaceae	MCM9
98367	ENSG00000111877	rs6910782	0.003266469	0.000623072	0.709831814	0.386330923	-0.805667028	0.667629577	-0.063422481	0.100782495	0.263915209	0.185791551	0.169718962	0.115566797	0.017615267	0.001767293	0.880649234	0.987554159	Bacteria.Firmicutes.Clostridia.Clostridiales.Family.XIII	MCM9
98368	ENSG00000111877	rs6910782	0.121851875	0.041214567	0.80608663	0.842523332	-0.644634213	0.501841571	0.041006112	-0.019205415	0.411330325	0.241027217	0.166376474	0.096291486	0.242068297	0.050491917	0.99946547	0.972078348	Bacteria.Firmicutes.Erysipelotrichia.Erysipelotrichales.Erysipelotrichaceae..Clostridium..innocuum.group	MCM9
98369	ENSG00000111877	rs6910782	0.000666677	0.000256887	0.287742126	0.447797149	-0.855150241	0.607654186	-0.116320399	0.060511093	0.239383411	0.157252288	0.108534586	0.0792393	0.003783361	0.000563693	0.998173674	0.991886968	Bacteria.Firmicutes.Bacilli.Bacillales	MCM9
98370	ENSG00000111877	rs6910782	0.011698381	0.056811219	0.568840235	0.508318875	-0.848158322	0.434449668	-0.059710719	-0.048835114	0.327064004	0.224088925	0.104274338	0.073427792	0.080690831	0.076825304	0.984987993	0.971423926	Bacteria.Proteobacteria.Deltaproteobacteria.Desulfovibrionales.Desulfovibrionaceae.Desulfovibrio	MCM9
98371	ENSG00000111877	rs6910782	0.053888609	0.032125354	0.409390913	0.303968649	-0.567916445	0.412694008	-0.119951004	0.103273914	0.289342504	0.188515165	0.144475845	0.099682236	0.112209342	0.027248069	0.925664213	0.972299477	Bacteria.Actinobacteria	MCM9
98372	ENSG00000111877	rs6910782	0.018654278	0.004062086	0.768767443	0.916173842	-0.677773373	0.526117238	0.036701496	-0.00811277	0.281001971	0.176704181	0.124327384	0.076782992	0.037027902	0.004621745	0.998970432	0.998994847	Bacteria.Firmicutes.Erysipelotrichia.Erysipelotrichales.Erysipelotrichaceae.Erysipelatoclostridium	MCM9
98373	ENSG00000111877	rs6910782	0.000735571	0.000280224	0.153566768	0.145076387	-1.023204856	0.747624979	0.160124387	-0.109725858	0.288921856	0.19479098	0.11091613	0.074410948	0.008207807	0.001071447	0.951961461	0.833992463	Bacteria.Proteobacteria.Betaproteobacteria	MCM9
98374	ENSG00000111886	rs6454753	0.044308901	0.022209433	0.756084044	0.817239722	-0.409404296	0.329000358	0.031841374	0.015903314	0.199678515	0.140480287	0.102081625	0.0685426	0.068056758	0.015565942	0.997851323	0.978952013	Bacteria.Firmicutes.Clostridia.Clostridiales.Lachnospiraceae.Fusicatenibacter	GABRR2
98375	ENSG00000111886	rs6454753	0.286911497	0.227411261	0.378219408	0.448067653	-0.232593512	0.227468618	0.083689002	-0.058903844	0.216648144	0.186695267	0.094334634	0.07718078	0.273309407	0.139991001	0.988161388	0.950695192	Bacteria.Firmicutes.Bacilli.Lactobacillales.Carnobacteriaceae	GABRR2
98376	ENSG00000111886	rs6454753	0.110514899	0.027364096	0.847681245	0.945564246	-0.338022795	0.331657633	-0.018166706	-0.004802334	0.208963371	0.146985906	0.094209109	0.070067739	0.130578937	0.017112415	0.999513786	0.977690615	Bacteria.Firmicutes.Erysipelotrichia.Erysipelotrichales.Erysipelotrichaceae	GABRR2
98377	ENSG00000111886	rs6454753	0.062466612	0.019008405	0.766667131	0.601176978	-0.416455963	0.394071038	-0.022420741	0.02886717	0.21975953	0.163888823	0.075246645	0.054960038	0.164572416	0.035414954	0.999586829	0.996426659	Bacteria.Firmicutes.Negativicutes.Selenomonadales.Veillonellaceae.Megasphaera	GABRR2
98378	ENSG00000111886	rs6454753	0.024114038	0.013321684	0.619745447	0.921644419	-0.421497956	0.339609728	-0.041471721	0.005903659	0.182587173	0.133515347	0.083182661	0.05979027	0.062663353	0.012789333	0.953842534	0.998264076	Bacteria.Firmicutes.Clostridia.Clostridiales.Ruminococcaceae.Ruminococcaceae.UCG.003	GABRR2
98379	ENSG00000111886	rs6454753	0.112390204	0.030071502	0.836511669	0.987362534	-0.336634082	0.328375914	-0.019528791	-0.001127625	0.209219746	0.1481159	0.094262642	0.070922039	0.142854462	0.022141812	0.993501001	0.960882518	Bacteria.Firmicutes.Erysipelotrichia.Erysipelotrichales	GABRR2
98380	ENSG00000111886	rs6454753	0.018528854	0.00526356	0.807571247	0.766380091	-0.376077057	0.336684991	-0.019660362	0.017246152	0.155746787	0.11665089	0.080397309	0.057806826	0.023338605	0.00309154	0.897964764	0.98039386	Bacteria.Proteobacteria.Gammaproteobacteria.Pasteurellales.Pasteurellaceae.Haemophilus	GABRR2
98381	ENSG00000111886	rs6454753	0.071350356	0.068177577	0.295589452	0.328907545	-0.805006808	0.665631904	0.095144078	-0.07196689	0.43923367	0.358983652	0.090243741	0.073167321	0.618817775	0.323469296	0.956359196	0.930754062	Bacteria.Firmicutes.Clostridia.Clostridiales.Ruminococcaceae	GABRR2
98382	ENSG00000111886	rs6454753	0.100620115	0.022492502	0.964715595	0.798890849	-0.358447322	0.353554869	0.003544842	0.01465966	0.215262225	0.151296619	0.079829656	0.057306157	0.174675752	0.032049202	0.89423074	0.920716844	Bacteria.Firmicutes.Clostridia.Clostridiales.Ruminococcaceae.Ruminococcaceae.UCG.014	GABRR2
98383	ENSG00000111886	rs6454753	0.772459175	0.960679034	0.723094343	0.474968154	-0.173189004	0.022009569	-0.053230293	0.08080604	0.59648446	0.444736224	0.149590004	0.112460596	0.814276919	0.774139283	0.921846173	0.99665811	Bacteria.Proteobacteria	GABRR2
98384	ENSG00000111886	rs6454753	0.040519882	0.013444939	0.288964606	0.173334934	-0.691646429	0.638638013	-0.117462572	0.11648489	0.331008572	0.251426489	0.109880959	0.08462716	0.220153027	0.046166455	0.998986731	0.998377846	Bacteria.Firmicutes.Clostridia.Clostridiales.Family.XI.Anaerococcus	GABRR2
98385	ENSG00000111886	rs6454753	0.102056304	0.121834913	0.589537528	0.376134025	-0.301349645	0.239145793	-0.036809091	0.048882861	0.181751062	0.15258787	0.067894021	0.05485924	0.114461896	0.059897079	0.999507593	0.935584968	Bacteria.Firmicutes.Clostridia.Clostridiales.Lachnospiraceae.Lachnoclostridium	GABRR2
98386	ENSG00000111886	rs6454753	0.005015491	0.001743143	0.044139656	0.021602393	-1.047428109	1.017558676	0.135945974	-0.136734717	0.360762431	0.311765011	0.066250316	0.058106341	0.325674326	0.08229785	0.99911693	0.969632488	Bacteria.Bacteroidetes.Bacteroidia.Bacteroidales.Bacteroidaceae.Bacteroides	GABRR2
98387	ENSG00000111886	rs6454753	0.02095083	0.005182218	0.768795	0.463706505	-0.367890181	0.334018942	0.023310609	-0.03939325	0.155521109	0.115505988	0.07897506	0.053447479	0.026432088	0.002941888	0.996546716	0.994860843	Bacteria.Firmicutes.Clostridia.Clostridiales.Ruminococcaceae.Ruminococcaceae.UCG.002	GABRR2
98388	ENSG00000111886	rs6454753	0.017056671	0.007053712	0.365311887	0.571748065	-0.377905243	0.337481895	0.067854469	-0.032271773	0.154409232	0.121347907	0.074436803	0.056784766	0.026639286	0.004221651	0.895322073	0.950247739	Bacteria.Proteobacteria.Deltaproteobacteria	GABRR2
98389	ENSG00000111886	rs6454753	0.019945897	0.007630995	0.387495138	0.359347012	-0.494458532	0.431674992	-0.066862879	0.052186892	0.207296604	0.156834085	0.076860646	0.056537874	0.050613182	0.009242834	0.937318069	0.997412515	Bacteria.Proteobacteria.Gammaproteobacteria.Enterobacteriales.Enterobacteriaceae.Citrobacter	GABRR2
98390	ENSG00000111886	rs6454753	0.014188019	0.003828813	0.128642203	0.100403751	-0.791528842	0.629856135	-0.169002181	0.125028641	0.314185326	0.210095622	0.109829647	0.075036062	0.117646602	0.017239135	0.996483139	0.842440344	Bacteria.Bacteroidetes.Bacteroidia.Bacteroidales.Porphyromonadaceae.Butyricimonas	GABRR2
98391	ENSG00000111886	rs6454753	0.05974621	0.033195433	0.659901317	0.303057848	-0.348000191	0.276558659	-0.043398663	0.071791894	0.181663744	0.127136376	0.098176888	0.069163647	0.100392683	0.028308165	0.78893849	0.982679299	Bacteria.Firmicutes.Bacilli	GABRR2
98392	ENSG00000111886	rs6454753	0.01527714	0.012773763	0.400582331	0.840638012	-0.417589226	0.335530622	0.058508893	-0.010372071	0.167666471	0.131081263	0.06915542	0.051379538	0.027348082	0.010655469	0.869459173	0.996759562	Bacteria.Bacteroidetes.Bacteroidia.Bacteroidales.Porphyromonadaceae	GABRR2
98393	ENSG00000111886	rs6454753	0.186215847	0.134958871	0.390060201	0.318428633	-1.021338778	0.95883131	0.111946684	-0.107501332	0.764612601	0.633571863	0.129387434	0.106935616	0.987348183	0.567346415	0.996576058	0.807445142	Bacteria.Firmicutes.Clostridia.Clostridiales	GABRR2
98394	ENSG00000111886	rs6454753	0.081516445	0.060192142	0.892955934	0.78659574	-0.395545944	0.377876625	-0.011198441	0.018846363	0.223600413	0.197613361	0.082899322	0.069329592	0.187195148	0.076200639	0.8408281	0.896476225	Bacteria.Firmicutes.Erysipelotrichia.Erysipelotrichales.Erysipelotrichaceae.Faecalitalea	GABRR2
98395	ENSG00000111886	rs6454753	0.014931126	0.004614222	0.461158205	0.47255598	-0.386542245	0.348310587	-0.063846386	0.044089861	0.154647177	0.118764427	0.086130887	0.061026305	0.025540279	0.002695601	0.697557327	0.869357444	Bacteria.Firmicutes.Clostridia.Clostridiales.Peptostreptococcaceae	GABRR2
98396	ENSG00000111886	rs6454753	0.0240424	0.005275018	0.655120813	0.334563814	-0.376116419	0.339890048	-0.029486167	0.052875314	0.162842693	0.117792858	0.065715261	0.054394431	0.039040161	0.003589063	0.809504332	0.881568029	Bacteria.Firmicutes.Clostridia.Clostridiales.Lachnospiraceae.Lachnospira	GABRR2
98397	ENSG00000111886	rs6454753	0.018364318	0.006925196	0.466926929	0.517108192	-0.443657421	0.385883213	-0.054626607	0.039694687	0.18346502	0.138419178	0.074654596	0.060945972	0.034884754	0.005768388	0.999550314	0.996901429	Bacteria.Proteobacteria.Gammaproteobacteria.Pseudomonadales	GABRR2
98398	ENSG00000111886	rs6454753	0.057512134	0.040854877	0.154977617	0.116870959	-0.30259981	0.25950217	0.091259189	-0.076436303	0.156533747	0.124406473	0.063434282	0.048107582	0.066566523	0.019308585	0.604206358	0.811069705	Bacteria.Firmicutes.Negativicutes.Selenomonadales.Acidaminococcaceae.Phascolarctobacterium	GABRR2
98399	ENSG00000111886	rs6454753	0.033745901	0.009690781	0.190700805	0.267869339	-0.333794009	0.310156509	0.082128408	-0.051678435	0.153942879	0.116419156	0.062119962	0.046248323	0.041197117	0.005943346	0.581958505	0.92066996	Bacteria.Firmicutes.Negativicutes.Selenomonadales.Acidaminococcaceae	GABRR2
98400	ENSG00000111886	rs6454753	0.066037588	0.098580386	0.608434117	0.987956159	-0.453899827	0.32847006	-0.045565412	-0.001074075	0.242835553	0.196050339	0.088516229	0.070883956	0.198586426	0.091482687	0.999028109	0.999645752	Bacteria.Actinobacteria.Actinobacteria.Micrococcales.Micrococcaceae	GABRR2
98401	ENSG00000111886	rs6454753	0.168085034	0.036677364	0.471705697	0.656596982	-0.275505379	0.290499617	0.067124617	-0.028820783	0.197679815	0.136215181	0.092730655	0.064527963	0.190781363	0.024487076	0.785793343	0.996716587	Bacteria.Bacteroidetes.Bacteroidia.Bacteroidales.Porphyromonadaceae.Odoribacter	GABRR2
98402	ENSG00000111886	rs6454753	0.054379762	0.017965617	0.15795227	0.231106168	-0.307952264	0.298532408	0.172013454	-0.102371434	0.157225566	0.123008915	0.120441541	0.084698322	0.07478527	0.012812772	0.712452263	0.725623872	Bacteria.Firmicutes.Clostridia.Clostridiales.Ruminococcaceae.Butyricicoccus	GABRR2
98403	ENSG00000111886	rs6454753	0.103550705	0.011569001	0.392767113	0.941423088	-0.293937975	0.349909013	0.062715864	0.003760455	0.178068522	0.134711477	0.07290449	0.050981117	0.118962043	0.011979998	0.995652601	0.997475092	Bacteria.Firmicutes.Clostridia.Clostridiales.Clostridiaceae.1	GABRR2
98404	ENSG00000111886	rs6454753	0.016184581	0.004030225	0.211743292	0.147084523	-0.373091474	0.338487874	-0.101501704	0.096004912	0.151168633	0.113581491	0.080492153	0.065436339	0.024744786	0.002295287	0.984441985	0.904613385	Bacteria.Firmicutes.Clostridia.Clostridiales.Ruminococcaceae.Flavonifractor	GABRR2
98405	ENSG00000111886	rs6454753	0.012226594	0.000419754	0.176829128	0.023318636	-0.57868944	0.566083988	-0.118521605	0.138144092	0.224607877	0.152358649	0.086816984	0.05948932	0.075274441	0.002597053	0.999469974	0.986131077	Bacteria.Bacteroidetes.Bacteroidia.Bacteroidales.Porphyromonadaceae.Barnesiella	GABRR2
98406	ENSG00000111886	rs6454753	0.027102747	0.029561351	0.32581862	0.660869025	-0.580737208	0.401411355	-0.119508449	0.038801518	0.256921213	0.180475046	0.120722847	0.08804483	0.138239247	0.061322529	0.923478391	0.984558538	Bacteria.Firmicutes.Clostridia.Clostridiales.Ruminococcaceae.Anaerotruncus	GABRR2
98407	ENSG00000111886	rs6454753	0.00765843	0.002902192	0.202086892	0.290651502	-0.465023659	0.393505612	0.088117476	-0.053658871	0.169030787	0.127218136	0.068390144	0.050372838	0.018598918	0.002876764	0.997528932	0.993985312	Bacteria.Bacteroidetes.Bacteroidia.Bacteroidales.Rikenellaceae.Alistipes	GABRR2
98408	ENSG00000111886	rs6454753	0.017139446	0.006317959	0.364613087	0.530074707	-0.377462131	0.340533921	0.068082616	-0.035620072	0.154348496	0.120715463	0.074577642	0.056430238	0.023677543	0.003765371	0.972085394	0.957248517	Bacteria.Proteobacteria.Deltaproteobacteria.Desulfovibrionales.Desulfovibrionaceae	GABRR2
98409	ENSG00000111886	rs6454753	0.167589026	0.018448921	0.116993975	0.652916625	-0.238801893	0.322436036	0.134098969	-0.028443713	0.171141729	0.133437229	0.084428294	0.062960756	0.174608967	0.017415319	0.734081587	0.99827201	Bacteria.Firmicutes.Clostridia.Clostridiales.Ruminococcaceae..Eubacterium..coprostanoligenes.group	GABRR2
98410	ENSG00000111886	rs6454753	0.01831703	0.005953561	0.453487664	0.536900994	-0.370882996	0.330027414	-0.041377079	0.027575436	0.153305831	0.116112353	0.054871482	0.044422667	0.022439107	0.003559818	0.95477287	0.959631403	Bacteria.Firmicutes.Negativicutes.Selenomonadales.Veillonellaceae.Dialister	GABRR2
98411	ENSG00000111886	rs6454753	0.007657234	0.002903272	0.20205722	0.290322782	-0.465041577	0.393549229	0.088120399	-0.053672359	0.169033789	0.127237446	0.068387858	0.050350884	0.018605291	0.002845522	0.997466038	0.994193156	Bacteria.Bacteroidetes.Bacteroidia.Bacteroidales.Rikenellaceae	GABRR2
98412	ENSG00000111886	rs6454753	0.039065908	0.05193026	0.961631197	0.486177929	-0.362472103	0.270977588	0.003560798	-0.040478017	0.172163046	0.13689021	0.073738252	0.057797852	0.072522133	0.03103584	0.948662591	0.924960833	Bacteria.Firmicutes.Clostridia.Clostridiales.Ruminococcaceae.Ruminococcus.2	GABRR2
98413	ENSG00000111886	rs6454753	0.023937178	0.003394792	0.358025647	0.156244808	-0.52147705	0.493015955	-0.090292035	0.105195747	0.225602668	0.162202364	0.097549653	0.07334954	0.091299178	0.008326494	0.999274386	0.998480911	Bacteria.Firmicutes.Clostridia.Clostridiales.Ruminococcaceae.Ruminococcaceae.UCG.013	GABRR2
98414	ENSG00000111886	rs6454753	0.131902877	0.017818918	0.308880093	0.887932575	-0.274858444	0.335642607	0.0753935	-0.007437664	0.180171418	0.138115259	0.073520117	0.052575551	0.143444269	0.015634387	0.99830237	0.997282036	Bacteria.Firmicutes.Clostridia.Clostridiales.Clostridiaceae.1.Clostridium.sensu.stricto.1	GABRR2
98415	ENSG00000111886	rs6454753	0.018287242	0.002966872	0.834530595	0.281771053	-0.432754862	0.443313442	0.020631194	-0.079271342	0.178833044	0.14366945	0.098373952	0.07304614	0.029547198	0.002654072	0.916338003	0.837808523	Bacteria.Firmicutes.Clostridia.Clostridiales.Lachnospiraceaencultured	GABRR2
98416	ENSG00000111886	rs6454753	0.018785285	0.005366142	0.839369647	0.80047739	-0.374645805	0.335594355	-0.016441263	0.014716393	0.155506056	0.116549999	0.080792071	0.057995594	0.023911616	0.003044333	0.879081444	0.932526256	Bacteria.Proteobacteria.Gammaproteobacteria.Pasteurellales.Pasteurellaceae	GABRR2
98417	ENSG00000111886	rs6454753	0.021183488	0.010116909	0.779652273	0.8170371	-0.384221744	0.342264225	-0.02403033	0.014916236	0.162731151	0.129251918	0.085542231	0.064215831	0.043655314	0.006596781	0.961083651	0.950167126	Bacteria.Firmicutes.Clostridia.Clostridiales.Lachnospiraceae..Eubacterium..eligens.group	GABRR2
98418	ENSG00000111886	rs6454753	0.01328935	0.00307762	0.297696333	0.20387762	-0.501188295	0.451705912	-0.065015802	0.059279431	0.19696657	0.146985103	0.061939019	0.046193256	0.053732698	0.007526855	0.999614985	0.99936283	Bacteria.Firmicutes.Clostridia.Clostridiales.Lachnospiraceae.Tyzzerella.4	GABRR2
98419	ENSG00000111886	rs6454753	0.024625757	0.007578173	0.736314562	0.775174543	-0.393915916	0.346931285	-0.027839337	0.0181393	0.171276927	0.125929204	0.082325482	0.063250286	0.055394809	0.007883912	0.924356744	0.901530053	Bacteria.Firmicutes.Clostridia.Clostridiales.Ruminococcaceae.Ruminococcaceae.UCG.005	GABRR2
98420	ENSG00000111886	rs6454753	0.034578399	0.018909096	0.734531743	0.986396479	-0.405333501	0.335860794	0.022799078	0.000881845	0.187836286	0.139558862	0.066949849	0.051524558	0.062660208	0.017968002	0.943988959	0.967185209	Bacteria.Proteobacteria.Betaproteobacteria.Burkholderiales.Alcaligenaceae	GABRR2
98421	ENSG00000111886	rs6454753	0.002256548	0.001887005	0.029718789	0.039436882	-0.939757883	0.792262662	0.17451336	-0.140850465	0.295697591	0.244701992	0.078540001	0.067030211	0.064995687	0.021869707	0.672928924	0.890273479	Bacteria.Firmicutes.Clostridia.Clostridiales.Lachnospiraceae..Eubacterium..rectale.group	GABRR2
98422	ENSG00000111886	rs6454753	0.095775721	0.031372101	0.706495873	0.50113971	-0.458985272	0.437027602	-0.039257708	0.051694941	0.271613343	0.198720699	0.103801496	0.07642468	0.210635742	0.041706938	0.997152221	0.990360691	Bacteria.Firmicutes.Clostridia.Clostridiales.Family.XI	GABRR2
98423	ENSG00000111886	rs6454753	0.047768642	0.058031785	0.676148216	0.816504728	-0.418976069	0.308544005	-0.053818477	-0.023097683	0.207724493	0.15994967	0.12826467	0.09914392	0.090064096	0.04364331	0.943330549	0.989731238	Bacteria.Actinobacteria.Coriobacteriia.Coriobacteriales.Coriobacteriaceae	GABRR2
98424	ENSG00000111886	rs6454753	0.026407976	0.004935804	0.397067531	0.225667674	-0.501445794	0.443648058	0.072103221	-0.075297773	0.220792423	0.15250686	0.084587176	0.061566608	0.060562718	0.005855934	0.99786128	0.999462671	Bacteria.Firmicutes.Clostridia.Clostridiales.Lachnospiraceae.Anaerostipes	GABRR2
98425	ENSG00000111886	rs6454753	0.013226728	0.00298436	0.780050438	0.347625479	-0.390307507	0.358336491	0.023514218	-0.056690302	0.153281182	0.116205499	0.083860628	0.059929609	0.019169286	0.002343752	0.99766152	0.921764212	Bacteria.Firmicutes.Clostridia.Clostridiales.Lachnospiraceae.Coprococcus.1	GABRR2
98426	ENSG00000111886	rs6454753	0.066297329	0.015379062	0.447375513	0.823623149	-0.314679535	0.307082467	0.047622257	-0.010196587	0.168518533	0.123425273	0.062303239	0.045566123	0.06877815	0.008018152	0.703775633	0.878197235	Bacteria.Proteobacteria.Betaproteobacteria.Burkholderiales.Alcaligenaceae.Sutterella	GABRR2
98427	ENSG00000111886	rs6454753	0.243384843	0.195607286	0.459509637	0.52511677	-0.254799641	0.243874064	0.067362454	-0.048126556	0.216464648	0.186531126	0.090539413	0.075330433	0.24800535	0.133493694	0.963485106	0.971945944	Bacteria.Firmicutes.Bacilli.Lactobacillales.Carnobacteriaceae.Granulicatella	GABRR2
98428	ENSG00000111886	rs6454753	0.023712244	0.039758916	0.214768019	0.399462068	-0.689079375	0.511879777	0.123844123	-0.068826455	0.297614734	0.244012025	0.098868888	0.081156203	0.317086261	0.164291969	0.99967607	0.999141757	Bacteria.Firmicutes.Negativicutes.Selenomonadales	GABRR2
98429	ENSG00000111886	rs6454753	0.015365603	0.006642521	0.578144566	0.124497243	-0.384287449	0.317413632	-0.047143823	0.104596859	0.154434989	0.113245382	0.084356225	0.06722283	0.027957007	0.004703445	0.68606699	0.921307549	Bacteria.Firmicutes.Bacilli.Lactobacillales.Streptococcaceae.Streptococcus	GABRR2
98430	ENSG00000111886	rs6454753	0.021236103	0.00412979	0.188149705	0.805048611	-0.35415305	0.336229742	-0.093460383	0.013519875	0.150059587	0.113146649	0.070279578	0.054556807	0.028483193	0.003195774	0.484597304	0.99068874	Bacteria.Firmicutes.Negativicutes.Selenomonadales.Veillonellaceae.Veillonella	GABRR2
98431	ENSG00000111886	rs6454753	0.046489529	0.035044369	0.792557748	0.954368089	-0.395316933	0.328235352	-0.018787576	-0.003326174	0.194828098	0.152512382	0.071149339	0.057906725	0.074080727	0.024302909	0.999305535	0.999772602	Bacteria.Proteobacteria.Gammaproteobacteria.Pseudomonadales.Pseudomonadaceae.Pseudomonas	GABRR2
98432	ENSG00000111886	rs6454753	0.932151888	0.253458138	0.10890176	0.550343335	-0.022408033	0.227042433	0.14087013	-0.039443541	0.262195138	0.197077569	0.086682523	0.065703284	0.54859151	0.239555258	0.409003945	0.837439163	Bacteria.Firmicutes.Erysipelotrichia.Erysipelotrichales.Erysipelotrichaceae.Holdemanella	GABRR2
98433	ENSG00000111886	rs6454753	0.078865539	0.087459712	0.818086754	0.732047059	-0.417134094	0.296922712	-0.026938941	-0.031252451	0.2336958	0.171165308	0.116656223	0.09088798	0.163965762	0.075359213	0.955625344	0.997357724	Bacteria.Firmicutes.Clostridia.Clostridiales.Family.XIII.Family.XIII.AD3011.group	GABRR2
98434	ENSG00000111886	rs6454753	0.138843947	0.139221305	0.987231818	0.785157654	-0.368490261	0.287780683	0.001622877	0.021015919	0.245952022	0.192268312	0.101025876	0.076780013	0.290106854	0.141913312	0.999537298	0.984587444	Bacteria.Firmicutes.Clostridia.Clostridiales.Lachnospiraceae.Lachnospiraceae.UCG.008	GABRR2
98435	ENSG00000111886	rs6454753	0.01077178	0.001783417	0.151622704	0.07224596	-0.666981005	0.596663162	-0.164829811	0.145885826	0.25413955	0.183231764	0.113627365	0.079856903	0.089380994	0.009324597	0.968970412	0.998920199	Bacteria.Firmicutes.Clostridia.Clostridiales.Lachnospiraceae..Eubacterium..ventriosum.group	GABRR2
98436	ENSG00000111886	rs6454753	0.027048769	0.010433546	0.813958423	0.9914631	-0.38835518	0.332774305	-0.020881436	-0.000665401	0.171747606	0.126219438	0.088381264	0.061954085	0.044213683	0.005232458	0.999417824	0.998577711	Bacteria.Firmicutes.Clostridia.Clostridiales.Christensenellaceae.Christensenellaceae.R.7.group	GABRR2
98437	ENSG00000111886	rs6454753	0.018878593	0.012591165	0.805847399	0.214748598	-0.389871824	0.30007615	-0.021749941	0.085710387	0.161958581	0.116978547	0.088136299	0.068422524	0.040033008	0.008967506	0.684738568	0.910444892	Bacteria.Firmicutes.Bacilli.Lactobacillales	GABRR2
98438	ENSG00000111886	rs6454753	0.251680402	0.207039616	0.836192498	0.434245453	-0.324617701	0.235594156	0.01968751	-0.048779435	0.280710517	0.184886937	0.094840884	0.062001359	0.336042135	0.161527596	0.996423631	0.967935616	Bacteria.Bacteroidetes.Bacteroidia.Bacteroidales.Prevotellaceae.Prevotella.7	GABRR2
98439	ENSG00000111886	rs6454753	0.021307973	0.005716103	0.41649089	0.480587799	-0.364050093	0.337956667	0.057713685	-0.040251108	0.154342211	0.118295729	0.070583576	0.056741318	0.027769818	0.003208438	0.998880039	0.96820766	Bacteria.Proteobacteria.Deltaproteobacteria.Desulfovibrionales.Desulfovibrionaceae.Bilophila	GABRR2
98440	ENSG00000111886	rs6454753	0.019947239	0.030256951	0.285180407	0.629891444	-0.552922788	0.403346794	-0.119170333	0.042934751	0.231809755	0.18214401	0.110599113	0.088683097	0.084552358	0.038433427	0.998330087	0.999834196	Bacteria.Actinobacteria.Coriobacteriia.Coriobacteriales.Coriobacteriaceae.Collinsella	GABRR2
98441	ENSG00000111886	rs6454753	0.018290836	0.007263984	0.657062602	0.956026363	-0.383190872	0.332104574	-0.032047153	0.002842	0.15835616	0.11987506	0.071855858	0.051345422	0.027598868	0.003860939	0.826658534	0.889967045	Bacteria.Fusobacteria.Fusobacteriia.Fusobacteriales	GABRR2
98442	ENSG00000111886	rs6454753	0.022244743	0.007912021	0.843444157	0.70978455	-0.364968122	0.322803599	0.012819182	0.018049543	0.155881059	0.117846667	0.064655544	0.048292444	0.027760138	0.004282858	0.94253553	0.990835033	Bacteria.Bacteroidetes.Bacteroidia.Bacteroidales.Porphyromonadaceae.Parabacteroides	GABRR2
98443	ENSG00000111886	rs6454753	0.00671655	0.002129216	0.175141153	0.197436268	-0.503447192	0.428341308	0.094179207	-0.068182538	0.179874915	0.133960495	0.068713518	0.052366841	0.019616119	0.002482739	0.806125172	0.830920119	Bacteria.Firmicutes.Clostridia.Clostridiales.Lachnospiraceae.Roseburia	GABRR2
98444	ENSG00000111886	rs6454753	0.125304395	0.035931776	0.480787539	0.608715219	-0.291295619	0.293489983	-0.048496463	0.02532151	0.187619591	0.137050339	0.068395902	0.049228716	0.152876416	0.027532884	0.998302481	0.99762474	Bacteria.Proteobacteria.Gammaproteobacteria.Enterobacteriales.Enterobacteriaceae.Escherichia.Shigella	GABRR2
98445	ENSG00000111886	rs6454753	0.025159227	0.006633042	0.854408114	0.941922328	-0.381680095	0.339367922	-0.010841494	0.003155301	0.166593899	0.121055831	0.058851771	0.043145337	0.029836906	0.005046312	0.99994518	0.999865593	Bacteria.Bacteroidetes.Bacteroidia.Bacteroidales.Prevotellaceae	GABRR2
98446	ENSG00000111886	rs6454753	0.018132179	0.007232834	0.647839835	0.952068485	-0.383947213	0.332365386	-0.032926453	0.003094911	0.158442453	0.119901461	0.071756541	0.051292589	0.027410462	0.003964775	0.810766432	0.893129532	Bacteria.Fusobacteria.Fusobacteriia.Fusobacteriales.Fusobacteriaceae.Fusobacterium	GABRR2
98447	ENSG00000111886	rs6454753	0.029367364	0.011153066	0.879058672	0.927982913	-0.381760718	0.328862153	-0.013566309	-0.005643281	0.171427664	0.125936323	0.088811743	0.062199471	0.046240916	0.005560734	0.999989953	0.998685317	Bacteria.Firmicutes.Clostridia.Clostridiales.Christensenellaceae	GABRR2
98448	ENSG00000111886	rs6454753	0.020365474	0.01470578	0.462913251	0.57797519	-0.452919697	0.380906989	-0.072929525	0.042735822	0.190548663	0.152033327	0.098772318	0.076434682	0.069711389	0.017688098	0.999550585	0.968543565	Bacteria.Firmicutes.Clostridia.Clostridiales.Lachnospiraceae.Lachnospiraceae.ND3007.group	GABRR2
98449	ENSG00000111886	rs6454753	0.015785886	0.004181243	0.507026238	0.472660902	-0.387355079	0.349204709	-0.036012063	0.029907569	0.156329584	0.117684037	0.053982024	0.041405953	0.026244493	0.003575992	0.99894297	0.998882343	Bacteria.Verrucomicrobia.Verrucomicrobiae.Verrucomicrobiales.Verrucomicrobiaceae.Akkermansia	GABRR2
98450	ENSG00000111886	rs6454753	0.016003349	0.0041599	0.522224897	0.47220798	-0.386307698	0.349454896	-0.034724278	0.029940597	0.156244351	0.117697504	0.053973999	0.041409141	0.025997085	0.003616891	0.998409995	0.996467843	Bacteria.Verrucomicrobia	GABRR2
98451	ENSG00000111886	rs6454753	0.075003809	0.02383352	0.796411314	0.769951456	-0.412404667	0.363726353	0.023220802	-0.017744212	0.227972366	0.157235579	0.08964208	0.060427655	0.116529681	0.02037675	0.998997514	0.969189617	Bacteria.Firmicutes.Clostridia.Clostridiales.Ruminococcaceae.Subdoligranulum	GABRR2
98452	ENSG00000111886	rs6454753	0.008122592	0.009902903	0.092565327	0.192515891	-0.79466683	0.580109592	0.163708336	-0.095424692	0.29113622	0.218411074	0.095916825	0.072476374	0.134564628	0.052740616	0.996108676	0.955067894	Bacteria.Firmicutes.Clostridia.Clostridiales.Lachnospiraceae..Ruminococcus..gnavus.group	GABRR2
98453	ENSG00000111886	rs6454753	0.023795698	0.027709992	0.295447087	0.401054076	-0.576968287	0.479763315	-0.091777611	0.062914981	0.249348206	0.21311691	0.087024789	0.074438177	0.136851436	0.060819959	0.999437234	0.98110946	Bacteria.Proteobacteria.Betaproteobacteria.Neisseriales.Neisseriaceae	GABRR2
98454	ENSG00000111886	rs6454753	0.146370074	0.028761105	0.659578339	0.929894307	-0.303604318	0.32199131	-0.054538782	0.007331454	0.206563236	0.144024678	0.123253074	0.083015485	0.194008464	0.025109229	0.947972896	0.980738272	Bacteria.Actinobacteria	GABRR2
98455	ENSG00000111886	rs6454753	0.020308607	0.00826727	0.729824076	0.476250714	-0.362496665	0.314133279	-0.023676819	-0.039288081	0.152434656	0.115361252	0.068266778	0.054838356	0.029278062	0.004993979	0.999334555	0.984995763	Bacteria.Firmicutes.Erysipelotrichia.Erysipelotrichales.Erysipelotrichaceae.Erysipelotrichaceae.UCG.003	GABRR2
98456	ENSG00000111886	rs6454753	0.181224947	0.145351711	0.458075602	0.360544845	-0.271790328	0.232931878	0.059635974	-0.058603508	0.201137941	0.158073415	0.079898011	0.063648984	0.253029734	0.128579217	0.966546108	0.912624283	Bacteria.Firmicutes.Clostridia.Clostridiales.Ruminococcaceae.Ruminiclostridium.6	GABRR2
98457	ENSG00000111886	rs6454753	0.014070747	0.004441251	0.505364179	0.42873223	-0.398452825	0.367583712	-0.053687655	0.0463755	0.157958582	0.124765322	0.080162727	0.058241204	0.026970377	0.003818454	0.82035943	0.968614954	Bacteria.Firmicutes.Clostridia.Clostridiales.Peptostreptococcaceae.Intestinibacter	GABRR2
98458	ENSG00000111886	rs6454753	0.016847028	0.009774451	0.5882107	0.124349793	-0.378340856	0.303204492	-0.045783853	0.10382586	0.154280269	0.113947001	0.084147058	0.066700724	0.029615825	0.005866162	0.70132114	0.955303348	Bacteria.Firmicutes.Bacilli.Lactobacillales.Streptococcaceae	GABRR2
98459	ENSG00000111886	rs6454753	0.024548801	0.011465025	0.436306941	0.49712524	-0.478779756	0.40672382	-0.081325443	0.04975076	0.208060164	0.156378503	0.10383644	0.072863242	0.04517095	0.009420568	0.998173674	0.991886968	Bacteria.Firmicutes.Bacilli.Bacillales	GABRR2
98460	ENSG00000111886	rs6454753	0.07369535	0.011800579	0.38974264	0.745821427	-0.303918003	0.315316392	-0.083127327	0.021574435	0.167226723	0.121746399	0.096013456	0.066277947	0.088049256	0.009364856	0.651521365	0.945156659	Bacteria.Actinobacteria.Actinobacteria	GABRR2
98461	ENSG00000111886	rs6454753	0.052185233	0.04450713	0.735249965	0.913449985	-0.424072038	0.319112805	-0.034031018	-0.007800025	0.214468641	0.155790362	0.100214582	0.071490767	0.142810303	0.045094287	0.998768023	0.999934415	Bacteria.Firmicutes.Clostridia.Clostridiales.Ruminococcaceae.Ruminococcaceae.NK4A214.group	GABRR2
98462	ENSG00000111886	rs6454753	0.02429377	0.007583182	0.991726382	0.980118487	-0.368461684	0.330990231	-0.000626672	-0.001149841	0.159822921	0.120153451	0.060204892	0.045966069	0.030970191	0.005242944	0.999801261	0.998441752	Bacteria.Proteobacteria.Betaproteobacteria.Burkholderiales.Alcaligenaceae.Parasutterella	GABRR2
98463	ENSG00000111886	rs6454753	0.029897762	0.017300556	0.709550934	0.961457958	-0.406743268	0.335674167	-0.022361482	0.002158259	0.183263023	0.137468336	0.059778789	0.044492929	0.064038088	0.017703394	0.998735039	0.999709092	Bacteria.Bacteroidetes.Bacteroidia.Bacteroidales.Prevotellaceae.Prevotella.9	GABRR2
98464	ENSG00000111886	rs6454753	0.14051682	0.087832363	0.30124624	0.526906825	-0.27019534	0.278244647	-0.06747204	0.036560551	0.181120631	0.160591006	0.064756845	0.05747552	0.180693483	0.069163688	0.843840727	0.87202988	Bacteria.Firmicutes.Negativicutes.Selenomonadales.Veillonellaceae	GABRR2
98465	ENSG00000111886	rs6454753	0.028232041	0.044407362	0.362999049	0.833240307	-0.509509291	0.359731482	-0.079808175	0.013765414	0.227113853	0.175535464	0.087126336	0.06512093	0.082559647	0.034976615	0.973651245	0.997803387	Bacteria.Actinobacteria.Actinobacteria.Micrococcales	GABRR2
98466	ENSG00000111886	rs6454753	0.237901563	0.268827887	0.540614735	0.713474362	-0.737263024	0.493992108	0.072182835	-0.031047632	0.619004882	0.442980458	0.117354566	0.08419082	0.771843798	0.530858288	0.876277026	0.855370401	Bacteria.Firmicutes.Clostridia.Clostridiales.Lachnospiraceae	GABRR2
98467	ENSG00000111886	rs6454753	0.380828332	0.136776381	0.46645426	0.648467073	-0.220509967	0.269410452	-0.058530106	0.026673757	0.249932379	0.178862594	0.079904108	0.058241468	0.415861727	0.114479179	0.831550389	0.995251343	Bacteria.Proteobacteria.Gammaproteobacteria	GABRR2
98468	ENSG00000111886	rs6454753	0.047254057	0.014108862	0.445249097	0.383708361	-0.531656333	0.449936168	0.083275411	-0.068507226	0.262961401	0.17844208	0.108436969	0.07812213	0.105792474	0.019872096	0.998793879	0.998019463	Bacteria.Firmicutes.Clostridia.Clostridiales.Lachnospiraceae.Blautia	GABRR2
98469	ENSG00000111886	rs6454753	0.010788063	0.002801709	0.164874208	0.131082694	-0.400120238	0.35474287	0.156722515	-0.124089396	0.152490761	0.114243899	0.111590113	0.081165652	0.014171146	0.001825813	0.899018536	0.956901174	Bacteria.Firmicutes.Clostridia.Clostridiales.Ruminococcaceae.Ruminiclostridium.5	GABRR2
98470	ENSG00000111886	rs6454753	0.020049876	0.009330604	0.200189646	0.609491788	-0.358665938	0.307696342	-0.113473676	0.031660407	0.150498395	0.114886956	0.087695013	0.061686391	0.029384937	0.005024422	0.558945938	0.963320761	Bacteria.Actinobacteria.Actinobacteria.Bifidobacteriales.Bifidobacteriaceae	GABRR2
98471	ENSG00000111886	rs6454753	0.036007995	0.034378021	0.598248867	0.963330541	-0.446246612	0.334240561	0.040154246	0.002709762	0.208471267	0.154713143	0.075837093	0.058717186	0.094912112	0.030667317	0.958166	0.941840408	Bacteria.Proteobacteria.Betaproteobacteria	GABRR2
98472	ENSG00000111886	rs6454753	0.029154202	0.00717904	0.376528015	0.671127807	-0.345688049	0.329599013	-0.069820163	0.024939178	0.155017308	0.118787027	0.078421415	0.058473345	0.041069574	0.004062621	0.852607797	0.990284918	Bacteria.Firmicutes.Clostridia.Clostridiales.Lachnospiraceae..Eubacterium..hallii.group	GABRR2
98473	ENSG00000111886	rs6454753	0.013955069	0.019647224	0.212987875	0.80834757	-0.59686546	0.386136977	-0.113689052	0.014215498	0.236316499	0.16147519	0.090405553	0.058371856	0.049505247	0.021885172	0.806485902	0.931589952	Bacteria.Firmicutes.Clostridia.Clostridiales.Lachnospiraceae.Lachnospiraceae.UCG.010	GABRR2
98474	ENSG00000111886	rs6454753	0.036590304	0.034965443	0.704246277	0.850013772	-0.415531389	0.318148045	0.026734999	0.010624036	0.194749196	0.147759184	0.070125574	0.055961822	0.077733645	0.031771323	0.970955331	0.952221036	Bacteria.Proteobacteria.Betaproteobacteria.Burkholderiales	GABRR2
98475	ENSG00000111886	rs6454753	0.022934428	0.002583268	0.397377494	0.157200859	-0.477101573	0.441715098	-0.06773001	0.078525686	0.204858816	0.141004637	0.079509264	0.054881754	0.066441707	0.004884391	0.974916192	0.944015052	Bacteria.Firmicutes.Clostridia.Clostridiales.Ruminococcaceae.Ruminococcus.1	GABRR2
98476	ENSG00000111886	rs6454753	0.032807642	0.015813875	0.276283354	0.294738293	-0.653896279	0.520787497	-0.138116091	0.088210201	0.299913994	0.21023928	0.125812376	0.083518413	0.095130839	0.028777461	0.998201428	0.99782309	Bacteria.Firmicutes.Bacilli.Bacillales.Staphylococcaceae.Staphylococcus	GABRR2
98477	ENSG00000111886	rs6454753	0.020003289	0.006193677	0.81112827	0.944428565	-0.378567067	0.335612672	0.022837586	-0.004863288	0.158786928	0.118670141	0.095184432	0.069504639	0.027293255	0.003812716	0.997048205	0.999513539	Bacteria.Firmicutes.Clostridia.Clostridiales.Lachnospiraceae.Dorea	GABRR2
98478	ENSG00000111886	rs6454753	0.017551068	0.002675381	0.635964237	0.239227933	-0.370654588	0.359224345	-0.040742602	0.075892423	0.152147526	0.115107235	0.085674449	0.063901329	0.028160317	0.001749724	0.837393137	0.981809111	Bacteria.Firmicutes.Clostridia.Clostridiales.Ruminococcaceaencultured	GABRR2
98479	ENSG00000111886	rs6454753	0.020006992	0.009314148	0.200520537	0.60992721	-0.358795519	0.307775821	-0.113417664	0.031627936	0.150498591	0.114888458	0.087717004	0.061698365	0.029419251	0.005018344	0.559985879	0.962515407	Bacteria.Actinobacteria.Actinobacteria.Bifidobacteriales.Bifidobacteriaceae.Bifidobacterium	GABRR2
98480	ENSG00000111886	rs6454753	0.194774222	0.022443596	0.626843208	0.762676162	-0.275590068	0.331697587	0.040293877	0.018881243	0.210391807	0.141889615	0.082491685	0.062269179	0.251791907	0.03114078	0.908170091	0.937237055	Bacteria.Firmicutes.Clostridia.Clostridiales.Lachnospiraceae..Eubacterium..xylanophilum.group	GABRR2
98481	ENSG00000111886	rs6454753	0.01881609	0.017676082	0.389603097	0.951414903	-0.507197967	0.358091605	-0.104517505	0.005377795	0.210582124	0.147160108	0.120683743	0.087926842	0.054976305	0.018714369	0.828658684	0.994506574	Bacteria.Firmicutes.Clostridia.Clostridiales.Family.XIII	GABRR2
98482	ENSG00000111886	rs6454753	0.047676038	0.027401001	0.943694509	0.980412566	-0.363133767	0.331224246	0.004668104	-0.001316958	0.179961229	0.146830232	0.065843921	0.053437356	0.07517741	0.024327777	0.938362922	0.877134096	Bacteria.Firmicutes.Clostridia.Clostridiales.Lachnospiraceae.Tyzzerella	GABRR2
98483	ENSG00000111886	rs6454753	0.003756278	0.001701284	0.03273533	0.015791034	-1.132969436	1.178481397	0.145596865	-0.159189062	0.377080747	0.360185841	0.066750346	0.064249164	0.519966601	0.116826927	0.998947111	0.921686022	Bacteria.Bacteroidetes	GABRR2
98484	ENSG00000111886	rs6454753	0.024401377	0.01766367	0.514944784	0.499827839	-0.451862871	0.412155062	-0.049831066	0.043886098	0.19615274	0.169358511	0.076114395	0.064681198	0.111561131	0.029297482	0.99946547	0.972078348	Bacteria.Firmicutes.Erysipelotrichia.Erysipelotrichales.Erysipelotrichaceae..Clostridium..innocuum.group	GABRR2
98485	ENSG00000111886	rs6454753	0.157761581	0.165016124	0.332173652	0.343669871	-1.131056776	1.000664125	0.12830042	-0.111721418	0.791582186	0.712739281	0.1313309	0.117134097	0.999415694	0.740789893	0.990344402	0.933994762	Bacteria.Firmicutes	GABRR2
98486	ENSG00000111886	rs6454753	0.051889963	0.031628298	0.811431217	0.863399718	-0.407595059	0.322033524	-0.024321111	-0.012792319	0.205869077	0.146660686	0.101533653	0.074063703	0.111772773	0.031068862	0.99846362	0.994553009	Bacteria.Firmicutes.Clostridia.Clostridiales.Ruminococcaceae.Ruminiclostridium.9	GABRR2
98487	ENSG00000111886	rs6454753	0.02707698	0.011504035	0.86735686	0.725043464	-0.386034872	0.36274395	-0.012510629	0.021206764	0.170754088	0.139538065	0.074615306	0.060037088	0.047014928	0.009666152	0.998970432	0.998994847	Bacteria.Firmicutes.Erysipelotrichia.Erysipelotrichales.Erysipelotrichaceae.Erysipelatoclostridium	GABRR2
98488	ENSG00000111886	rs6454753	0.139697217	0.038042835	0.491386709	0.670219874	-0.286745582	0.298760798	-0.046951749	0.021317337	0.191811186	0.14113192	0.067852805	0.049835044	0.192036778	0.032046852	0.959420401	0.965530807	Bacteria.Proteobacteria.Gammaproteobacteria.Enterobacteriales.Enterobacteriaceae	GABRR2
98489	ENSG00000111886	rs6454753	0.038466998	0.010865292	0.380348985	0.385398951	-0.555056857	0.445617064	-0.082069532	0.052807839	0.262799275	0.170004431	0.092925871	0.060435132	0.143521568	0.027453285	0.984987993	0.971423926	Bacteria.Proteobacteria.Deltaproteobacteria.Desulfovibrionales.Desulfovibrionaceae.Desulfovibrio	GABRR2
98490	ENSG00000111886	rs6454753	0.0196216	0.027504353	0.34273271	0.826586381	-0.492119188	0.354873469	-0.141630726	0.024235489	0.205750054	0.157422889	0.148202399	0.110184667	0.05032601	0.025965079	0.821566368	0.994989321	Bacteria.Actinobacteria.Coriobacteriia.Coriobacteriales	GABRR2
98491	ENSG00000111886	rs6454753	0.003755606	0.001701281	0.032730743	0.015790896	-1.132991647	1.178482118	0.145601317	-0.159189418	0.377080369	0.360186	0.066750568	0.064249219	0.519104692	0.116694111	0.998912436	0.92168721	Bacteria.Bacteroidetes.Bacteroidia.Bacteroidales	GABRR2
98492	ENSG00000111886	rs6454753	0.054595743	0.028415498	0.606676285	0.798600685	-0.462946357	0.371128641	-0.043857244	0.015422135	0.236575546	0.165629906	0.084781085	0.060197947	0.133554861	0.033854329	0.999814869	0.943934285	Bacteria.Actinobacteria.Actinobacteria.Corynebacteriales.Corynebacteriaceae	GABRR2
98493	ENSG00000111886	rs6454753	0.009953728	0.00997101	0.115487294	0.158445187	-0.755247982	0.618017066	0.102327142	-0.074470261	0.284555816	0.232908106	0.064154443	0.052205854	0.17238698	0.064102318	0.999785669	0.999420701	Bacteria.Firmicutes.Clostridia.Clostridiales.Ruminococcaceae.Faecalibacterium	GABRR2
98494	ENSG00000111886	rs6454753	0.027856289	0.009062334	0.876824441	0.808397084	-0.383207795	0.345144407	0.011034647	-0.013556072	0.170391418	0.128349679	0.070917445	0.055678791	0.031917827	0.006273895	0.996033175	0.965943535	Bacteria.Firmicutes.Clostridia.Clostridiales.Lachnospiraceae.Lachnospiraceae.NK4A136.group	GABRR2
98495	ENSG00000111897	rs11964202	0.628891424	0.187717405	0.586236427	0.558771591	-0.06847771	0.306134404	-0.037519347	0.075930683	0.14103005	0.229976181	0.068593493	0.129210419	0.304581279	0.072243484	0.997851323	0.977487446	Bacteria.Firmicutes.Clostridia.Clostridiales.Lachnospiraceae.Fusicatenibacter	SERINC1
98496	ENSG00000111897	rs11964202	0.802959693	0.825104543	0.699667019	0.280375254	-0.04646612	0.073951614	0.028778886	-0.144177089	0.18547505	0.333319028	0.074276963	0.132466504	0.618907166	0.359840876	0.999028109	0.997798285	Bacteria.Actinobacteria.Actinobacteria.Micrococcales.Micrococcaceae	SERINC1
98497	ENSG00000111897	rs11964202	0.385315789	0.655344766	0.176261713	0.7070421	0.244718652	0.249884265	-0.143753007	0.066318564	0.280015266	0.557299838	0.105159029	0.175696441	0.720501408	0.547512787	0.99967607	0.999141757	Bacteria.Firmicutes.Negativicutes.Selenomonadales	SERINC1
98498	ENSG00000111897	rs11964202	0.631404557	0.162601358	0.795924616	0.985032703	-0.074732228	0.361946552	0.014743949	0.00208924	0.155047955	0.256307471	0.056778988	0.110946586	0.332130919	0.078747076	0.998115183	0.998796681	Bacteria.Firmicutes.Clostridia.Clostridiales.Clostridiaceae.1	SERINC1
98499	ENSG00000111897	rs11964202	0.552523992	0.511245309	0.865703993	0.41001904	-0.116905743	0.197045757	-0.014455736	-0.107966847	0.195809187	0.298337729	0.085144885	0.130216898	0.361142218	0.252363264	0.963485106	0.971945944	Bacteria.Firmicutes.Bacilli.Lactobacillales.Carnobacteriaceae.Granulicatella	SERINC1
98500	ENSG00000111897	rs11964202	0.419572044	0.108970445	0.012048246	0.828666754	0.124376926	0.43415606	-0.210409199	0.020545291	0.153127658	0.267204916	0.081489437	0.094560289	0.321681743	0.063648656	0.411896722	0.982679299	Bacteria.Firmicutes.Bacilli	SERINC1
98501	ENSG00000111897	rs11964202	0.505033006	0.221929898	0.99075648	0.921628665	-0.097805893	0.341937154	0.00071385	0.010118426	0.145923137	0.277309415	0.0613839	0.10245534	0.275171418	0.093116492	0.999507593	0.935584968	Bacteria.Firmicutes.Clostridia.Clostridiales.Lachnospiraceae.Lachnoclostridium	SERINC1
98502	ENSG00000111897	rs11964202	0.354430271	0.097216478	0.592539995	0.629905262	-0.14711312	0.440570361	-0.031762213	0.044524798	0.157746635	0.261869728	0.05906208	0.091971108	0.247821205	0.053413373	0.938840801	0.997412515	Bacteria.Proteobacteria.Gammaproteobacteria.Enterobacteriales.Enterobacteriaceae.Citrobacter	SERINC1
98503	ENSG00000111897	rs11964202	0.470236733	0.073672542	0.543035047	0.846666769	-0.093099564	0.385109814	0.036132301	0.020784994	0.128187361	0.211884229	0.059097647	0.10706485	0.188517049	0.021471903	0.996546716	0.99835739	Bacteria.Firmicutes.Clostridia.Clostridiales.Ruminococcaceae.Ruminococcaceae.UCG.002	SERINC1
98504	ENSG00000111897	rs11964202	0.624147313	0.963618495	0.160157935	0.059371046	0.091120424	-0.012675724	0.121921202	-0.304561024	0.185094664	0.276842763	0.085827415	0.158747264	0.468007845	0.343527103	0.999274386	0.998480911	Bacteria.Firmicutes.Clostridia.Clostridiales.Ruminococcaceae.Ruminococcaceae.UCG.013	SERINC1
98505	ENSG00000111897	rs11964202	0.949302935	0.461951091	0.609991369	0.998353745	-0.01323739	0.379083048	0.037490417	0.000365533	0.207403163	0.512305231	0.073147788	0.176491815	0.727968094	0.340430243	0.998986731	0.999025264	Bacteria.Firmicutes.Clostridia.Clostridiales.Family.XI.Anaerococcus	SERINC1
98506	ENSG00000111897	rs11964202	0.492423022	0.077396161	0.010334823	0.297199337	-0.08427495	0.354217738	-0.148979081	0.096040996	0.122083692	0.197447558	0.056430495	0.09140113	0.187660253	0.023370744	0.499677886	0.894128934	Bacteria.Proteobacteria.Gammaproteobacteria.Pasteurellales.Pasteurellaceae.Haemophilus	SERINC1
98507	ENSG00000111897	rs11964202	0.529015348	0.081208839	0.2535854	0.991878254	-0.081109686	0.4348307	0.064663389	-0.000909717	0.128164831	0.245553955	0.05614437	0.089031672	0.230239081	0.029273857	0.607077189	0.999909233	Bacteria.Firmicutes.Negativicutes.Selenomonadales.Acidaminococcaceae	SERINC1
98508	ENSG00000111897	rs11964202	0.997376623	0.481604659	0.23407809	0.066032265	0.000524388	0.161866467	-0.093012944	0.215835236	0.158886303	0.22871212	0.077452011	0.115469115	0.461978468	0.158229239	0.993501001	0.777270929	Bacteria.Firmicutes.Erysipelotrichia.Erysipelotrichales	SERINC1
98509	ENSG00000111897	rs11964202	0.692299534	0.123732861	0.137353143	0.386322963	-0.051674611	0.321153809	-0.093983832	0.086523881	0.130007068	0.205974122	0.062489455	0.099214841	0.267175361	0.035648926	0.863250727	0.939697157	Bacteria.Proteobacteria.Deltaproteobacteria	SERINC1
98510	ENSG00000111897	rs11964202	0.65099733	0.213705366	0.962580732	0.534862759	-0.097318699	0.305862151	0.003630566	-0.054292235	0.214146909	0.243607683	0.077092323	0.087024788	0.475585752	0.161132713	0.999586829	0.996426659	Bacteria.Firmicutes.Negativicutes.Selenomonadales.Veillonellaceae.Megasphaera	SERINC1
98511	ENSG00000111897	rs11964202	0.52220538	0.07747224	0.448572286	0.369304899	-0.084019875	0.433222818	0.054896979	-0.127006919	0.130590914	0.241549945	0.072011026	0.140500756	0.226730417	0.021392984	0.99813953	0.956259021	Bacteria.Firmicutes.Clostridia.Clostridiales.Ruminococcaceae.Flavonifractor	SERINC1
98512	ENSG00000111897	rs11964202	0.89218201	0.322468932	0.354042135	0.907216077	0.024953659	0.430432872	0.060274469	0.018025386	0.183391614	0.43178475	0.064578735	0.154064319	0.577110094	0.210642435	0.996423631	0.976588979	Bacteria.Bacteroidetes.Bacteroidia.Bacteroidales.Prevotellaceae.Prevotella.7	SERINC1
98513	ENSG00000111897	rs11964202	0.755531399	0.054914534	0.049274213	0.894758561	-0.039810997	0.526122934	0.108137152	0.012684921	0.127333563	0.269224244	0.053984429	0.09552167	0.3330044	0.024121372	0.418382889	0.996905805	Bacteria.Firmicutes.Negativicutes.Selenomonadales.Acidaminococcaceae.Phascolarctobacterium	SERINC1
98514	ENSG00000111897	rs11964202	0.850816002	0.068770133	0.227942523	0.417324193	0.031422016	0.665554207	0.081272499	0.106777758	0.166415569	0.359731478	0.066781659	0.130823675	0.52526413	0.069214702	0.801272341	0.905927589	Bacteria.Firmicutes.Clostridia.Clostridiales.Ruminococcaceae.Ruminococcaceae.UCG.014	SERINC1
98515	ENSG00000111897	rs11964202	0.532912524	0.49859242	0.833593562	0.430730819	-0.123250747	0.203443933	-0.018377924	-0.104173661	0.19661561	0.298979294	0.087129007	0.131398456	0.359576059	0.233698532	0.988161388	0.950695192	Bacteria.Firmicutes.Bacilli.Lactobacillales.Carnobacteriaceae	SERINC1
98516	ENSG00000111897	rs11964202	0.680033238	0.122254701	0.142994473	0.353870616	-0.053777889	0.321981889	-0.092589908	0.091552153	0.129819447	0.205677155	0.062459664	0.098054814	0.23471997	0.034476177	0.972085394	0.950708623	Bacteria.Proteobacteria.Deltaproteobacteria.Desulfovibrionales.Desulfovibrionaceae	SERINC1
98517	ENSG00000111897	rs11964202	0.411407318	0.089098945	0.676944274	0.484930284	-0.105465148	0.354083297	0.037017457	0.105481154	0.127579527	0.205194341	0.088453862	0.150183038	0.141866189	0.025171763	0.965138341	0.956901174	Bacteria.Firmicutes.Clostridia.Clostridiales.Ruminococcaceae.Ruminiclostridium.5	SERINC1
98518	ENSG00000111897	rs11964202	0.357037826	0.156763685	0.550477315	0.797933622	-0.128843916	0.325530396	0.037090238	0.022081847	0.13891275	0.227270483	0.061804082	0.085902162	0.203543937	0.05330803	0.997466038	0.996556542	Bacteria.Bacteroidetes.Bacteroidia.Bacteroidales.Rikenellaceae	SERINC1
98519	ENSG00000111897	rs11964202	0.117684783	0.725880646	0.065731169	0.358098365	0.713801261	-0.233317722	-0.200377109	0.14920485	0.450270661	0.662635038	0.107076814	0.161222388	0.542890007	0.708774683	0.75121437	0.99665811	Bacteria.Proteobacteria	SERINC1
98520	ENSG00000111897	rs11964202	0.271235572	0.10586389	0.080394669	0.117523881	-0.1420365	0.347008845	0.123416129	-0.182806194	0.128017051	0.211653015	0.069503365	0.115263885	0.130978626	0.035660312	0.918237398	0.87312723	Bacteria.Firmicutes.Clostridia.Clostridiales.Lachnospiraceae.Coprococcus.1	SERINC1
98521	ENSG00000111897	rs11964202	0.872653611	0.04168039	0.043349475	0.512772546	0.021840496	0.499853475	-0.158244413	-0.085533382	0.135728762	0.240640203	0.076819194	0.12997317	0.426419541	0.021406476	0.360315363	0.910444892	Bacteria.Firmicutes.Bacilli.Lactobacillales	SERINC1
98522	ENSG00000111897	rs11964202	0.649479943	0.233238469	0.797953883	0.770646525	-0.072321638	0.314878031	0.015083524	-0.032994638	0.158402446	0.261723861	0.058683507	0.11271337	0.348009459	0.097068442	0.99830237	0.997282036	Bacteria.Firmicutes.Clostridia.Clostridiales.Clostridiaceae.1.Clostridium.sensu.stricto.1	SERINC1
98523	ENSG00000111897	rs11964202	0.514605216	0.835767837	0.06844137	0.300810113	0.109785753	0.087295906	0.139954968	-0.15658136	0.167556266	0.419428246	0.075553462	0.150143612	0.412280196	0.405363128	0.939365139	0.904488287	Bacteria.Firmicutes.Clostridia.Clostridiales.Ruminococcaceae.Ruminiclostridium.6	SERINC1
98524	ENSG00000111897	rs11964202	0.520849365	0.079005212	0.010615023	0.320162258	-0.078889004	0.351884236	-0.148647479	0.093494386	0.122216231	0.197234261	0.056520193	0.093338681	0.200543009	0.023150129	0.480504826	0.86500505	Bacteria.Proteobacteria.Gammaproteobacteria.Pasteurellales.Pasteurellaceae	SERINC1
98525	ENSG00000111897	rs11964202	0.994449832	0.157038014	0.091605096	0.545942666	-0.000960683	0.333328806	0.117842057	-0.073050085	0.137583269	0.232871334	0.06883579	0.120348859	0.416288824	0.047672547	0.856443662	0.91893217	Bacteria.Firmicutes.Clostridia.Clostridiales.Lachnospiraceae..Eubacterium..eligens.group	SERINC1
98526	ENSG00000111897	rs11964202	0.954996382	0.431590022	0.104280965	0.098805506	0.008118719	0.184442421	0.116826782	-0.193945079	0.14331756	0.233080988	0.07092666	0.115836845	0.442658973	0.142824686	0.883230664	0.767785169	Bacteria.Firmicutes.Clostridia.Clostridiales.Ruminococcaceae.Ruminococcaceae.UCG.005	SERINC1
98527	ENSG00000111897	rs11964202	0.356951586	0.156311177	0.550029119	0.799940531	-0.128862292	0.325860859	0.037138834	0.021864727	0.138907485	0.227249059	0.06181535	0.085930014	0.203488932	0.053802568	0.997528932	0.997707395	Bacteria.Bacteroidetes.Bacteroidia.Bacteroidales.Rikenellaceae.Alistipes	SERINC1
98528	ENSG00000111897	rs11964202	0.389138316	0.085647161	0.666090801	0.780397458	-0.124579639	0.390263657	0.026081945	-0.025117464	0.143707258	0.223652463	0.060170884	0.089723786	0.205599954	0.042953336	0.902891643	0.996759562	Bacteria.Bacteroidetes.Bacteroidia.Bacteroidales.Porphyromonadaceae	SERINC1
98529	ENSG00000111897	rs11964202	0.808073894	0.170645916	0.530230502	0.910121555	-0.038677956	0.335776981	-0.038359676	0.010884506	0.158588838	0.242397783	0.060793481	0.096051808	0.391646972	0.088189614	0.943988959	0.966144169	Bacteria.Proteobacteria.Betaproteobacteria.Burkholderiales.Alcaligenaceae	SERINC1
98530	ENSG00000111897	rs11964202	0.546924317	0.124785605	0.794597247	0.651418101	-0.084560293	0.335539546	0.016761022	-0.036867713	0.139653984	0.215814281	0.064119944	0.081231355	0.254034919	0.047024134	0.999550314	0.996901429	Bacteria.Proteobacteria.Gammaproteobacteria.Pseudomonadales	SERINC1
98531	ENSG00000111897	rs11964202	0.635266811	0.238879494	0.752030293	0.43414812	-0.074255241	0.277305936	-0.021925773	0.080458877	0.155823087	0.233316293	0.069104745	0.102245923	0.345003277	0.088972918	0.99786128	0.999462671	Bacteria.Firmicutes.Clostridia.Clostridiales.Lachnospiraceae.Anaerostipes	SERINC1
98532	ENSG00000111897	rs11964202	0.521248941	0.106237727	0.756259034	0.642444474	-0.087466938	0.344659005	0.015545478	-0.041044217	0.135635711	0.210449372	0.049874895	0.087996736	0.215360363	0.038171773	0.998409995	0.996467843	Bacteria.Verrucomicrobia	SERINC1
98533	ENSG00000111897	rs11964202	0.436069855	0.076290522	0.833177183	0.675459827	-0.105328821	0.376799586	0.0171855	0.049808852	0.134414188	0.209230793	0.08126932	0.11844126	0.185741314	0.025147521	0.997048205	0.999513539	Bacteria.Firmicutes.Clostridia.Clostridiales.Lachnospiraceae.Dorea	SERINC1
98534	ENSG00000111897	rs11964202	0.936804758	0.494194773	0.161186403	0.051332685	0.012304668	0.155818131	-0.106158281	0.226558591	0.154602086	0.226654089	0.074917666	0.114150189	0.416095841	0.134167999	0.999513786	0.797289232	Bacteria.Firmicutes.Erysipelotrichia.Erysipelotrichales.Erysipelotrichaceae	SERINC1
98535	ENSG00000111897	rs11964202	0.620353105	0.115214619	0.836314412	0.897570236	-0.077035044	0.372431636	0.014645144	0.015787628	0.154783576	0.233319293	0.070603549	0.122168758	0.380386501	0.062722512	0.923061058	0.99827201	Bacteria.Firmicutes.Clostridia.Clostridiales.Ruminococcaceae..Eubacterium..coprostanoligenes.group	SERINC1
98536	ENSG00000111897	rs11964202	0.806163109	0.087340079	0.639490239	0.687795385	-0.040042183	0.410071852	-0.043817464	-0.056251798	0.162530904	0.236300385	0.093113196	0.139367489	0.488773912	0.053831242	0.947972896	0.978088518	Bacteria.Actinobacteria	SERINC1
98537	ENSG00000111897	rs11964202	0.193762213	0.194832498	0.125285021	0.973641665	-0.176872601	0.315670099	0.088061872	-0.003450964	0.134718644	0.241021695	0.056716506	0.104048722	0.163233235	0.070639917	0.775710543	0.945078601	Bacteria.Firmicutes.Clostridia.Clostridiales.Lachnospiraceae.Roseburia	SERINC1
98538	ENSG00000111897	rs11964202	0.499309567	0.104515734	0.96695307	0.85882612	-0.095127515	0.353954206	-0.002998024	0.019959575	0.140033079	0.21503753	0.072089503	0.111777523	0.223944052	0.037965019	0.929687786	0.923417145	Bacteria.Firmicutes.Clostridia.Clostridiales.Lachnospiraceaencultured	SERINC1
98539	ENSG00000111897	rs11964202	0.906715054	0.024972914	0.028762639	0.375176724	-0.014859458	0.520516114	-0.158889603	-0.119885469	0.126319585	0.226890015	0.071071022	0.13427145	0.360174189	0.011803285	0.420138937	0.955303348	Bacteria.Firmicutes.Bacilli.Lactobacillales.Streptococcaceae	SERINC1
98540	ENSG00000111897	rs11964202	0.610096973	0.753671727	0.203069988	0.206709242	0.105242114	-0.145278111	0.127977918	-0.293430983	0.205399367	0.461038295	0.099546041	0.230105945	0.571302193	0.404375475	0.887582145	0.917401716	Bacteria.Firmicutes.Clostridia.Clostridiales.Ruminococcaceae.Anaerotruncus	SERINC1
98541	ENSG00000111897	rs11964202	0.23232973	0.043230159	0.083281082	0.234935357	-0.157051298	0.424110934	-0.091977619	0.105756054	0.130283233	0.205762102	0.052301629	0.088226456	0.137115463	0.015458952	0.579978163	0.8806471	Bacteria.Fusobacteria.Fusobacteriia.Fusobacteriales.Fusobacteriaceae.Fusobacterium	SERINC1
98542	ENSG00000111897	rs11964202	0.291150756	0.290708564	0.034457365	0.810769662	0.19848294	0.352561686	0.213261109	-0.0365953	0.186522544	0.331010531	0.09875919	0.152230253	0.322980496	0.163475687	0.641722867	0.999817689	Bacteria.Firmicutes.Clostridia.Clostridiales.Family.XIII.Family.XIII.AD3011.group	SERINC1
98543	ENSG00000111897	rs11964202	0.59307221	0.249574479	0.603934675	0.461190946	-0.073498617	0.278263506	0.036876995	-0.08711618	0.136868493	0.239548222	0.070746717	0.11753123	0.272339012	0.05335966	0.999417824	0.997023453	Bacteria.Firmicutes.Clostridia.Clostridiales.Christensenellaceae.Christensenellaceae.R.7.group	SERINC1
98544	ENSG00000111897	rs11964202	0.731256812	0.282261267	0.566764527	0.431444833	-0.052901744	0.262820055	0.040771417	-0.094938971	0.153377231	0.242429729	0.070818532	0.119936955	0.432768197	0.114247131	0.947175231	0.948450797	Bacteria.Firmicutes.Clostridia.Clostridiales.Ruminococcaceae.Ruminococcaceae.UCG.003	SERINC1
98545	ENSG00000111897	rs11964202	0.577780291	0.242805658	0.932046003	0.691522221	-0.089987574	0.301949933	-0.00546299	0.039369112	0.160863629	0.256202737	0.063822286	0.098784558	0.349466976	0.10180139	0.998997514	0.969189617	Bacteria.Firmicutes.Clostridia.Clostridiales.Ruminococcaceae.Subdoligranulum	SERINC1
98546	ENSG00000111897	rs11964202	0.818929343	0.112729578	0.020635476	0.019786074	-0.02912434	0.3174113	0.157590145	-0.251340866	0.12671742	0.197462608	0.06644793	0.105229963	0.327878498	0.029936978	0.459581465	0.858887419	Bacteria.Firmicutes.Clostridia.Clostridiales.Peptostreptococcaceae	SERINC1
98547	ENSG00000111897	rs11964202	0.740729403	0.280102139	0.626632335	0.725675921	-0.052158899	0.302604505	0.026514483	-0.032230323	0.156971814	0.277866627	0.054248553	0.091464625	0.369945425	0.120723143	0.998735039	0.999709092	Bacteria.Bacteroidetes.Bacteroidia.Bacteroidales.Prevotellaceae.Prevotella.9	SERINC1
98548	ENSG00000111897	rs11964202	0.336446172	0.075468848	0.218597566	0.535738318	-0.125699662	0.371783846	-0.058989073	0.052513432	0.129819269	0.205853602	0.047491643	0.08435484	0.188334514	0.02638041	0.623458532	0.846343413	Bacteria.Proteobacteria.Betaproteobacteria.Burkholderiales.Alcaligenaceae.Sutterella	SERINC1
98549	ENSG00000111897	rs11964202	0.379515774	0.772700951	0.100590454	0.295680159	0.187838355	0.092220399	-0.102825863	0.099540981	0.212312244	0.317966159	0.061745628	0.094432068	0.415363084	0.340949337	0.713206287	0.995251343	Bacteria.Proteobacteria.Gammaproteobacteria	SERINC1
98550	ENSG00000111897	rs11964202	0.804838246	0.020996934	0.035911217	0.350102677	-0.030990388	0.535701346	-0.152334899	-0.126568167	0.124918003	0.226546012	0.071127319	0.13449443	0.3481562	0.011150652	0.370628921	0.921307549	Bacteria.Firmicutes.Bacilli.Lactobacillales.Streptococcaceae.Streptococcus	SERINC1
98551	ENSG00000111897	rs11964202	0.891369657	0.345969347	0.417168462	0.373707814	-0.021582764	0.235325013	-0.042979066	0.080433788	0.157424284	0.2479129	0.052640085	0.0898074	0.46362837	0.140233684	0.998302481	0.99762474	Bacteria.Proteobacteria.Gammaproteobacteria.Enterobacteriales.Enterobacteriaceae.Escherichia.Shigella	SERINC1
98552	ENSG00000111897	rs11964202	0.724021861	0.17845517	0.060473421	0.996772173	0.05265205	0.314105936	0.180217981	0.000636594	0.148484087	0.230958968	0.094352415	0.156764027	0.360528528	0.069353247	0.699439699	0.880953692	Bacteria.Firmicutes.Clostridia.Clostridiales.Ruminococcaceae.Butyricicoccus	SERINC1
98553	ENSG00000111897	rs11964202	0.52513301	0.10168744	0.394819877	0.951908906	-0.082814591	0.384505743	0.043115682	-0.005091461	0.129631223	0.231649681	0.050339326	0.084101478	0.200894143	0.038206059	0.99994518	0.999865593	Bacteria.Bacteroidetes.Bacteroidia.Bacteroidales.Prevotellaceae	SERINC1
98554	ENSG00000111897	rs11964202	0.639481876	0.073937293	0.679859879	0.570354016	-0.065810817	0.387646067	-0.031433444	-0.069890281	0.139846118	0.213480256	0.075836554	0.122531964	0.342936893	0.035823224	0.724670753	0.933254413	Bacteria.Actinobacteria.Actinobacteria	SERINC1
98555	ENSG00000111897	rs11964202	0.75402717	0.44524556	0.317237673	0.677202147	0.064243604	0.254235563	-0.084520193	0.058189744	0.204180982	0.331049927	0.083867187	0.139163301	0.60552394	0.293664412	0.995261573	0.984587444	Bacteria.Firmicutes.Clostridia.Clostridiales.Lachnospiraceae.Lachnospiraceae.UCG.008	SERINC1
98556	ENSG00000111897	rs11964202	0.353679254	0.083500678	0.176189088	0.652150718	-0.119418145	0.369673633	-0.095671685	0.053898953	0.127848866	0.21036218	0.069974384	0.119024865	0.180236803	0.026349647	0.540145555	0.963320761	Bacteria.Actinobacteria.Actinobacteria.Bifidobacteriales.Bifidobacteriaceae	SERINC1
98557	ENSG00000111897	rs11964202	0.377211374	0.043666785	0.53622556	0.545862714	-0.114638239	0.516740514	-0.031647454	-0.058953096	0.128946334	0.251241265	0.050897783	0.097104903	0.151540328	0.01576545	0.95477287	0.959631403	Bacteria.Firmicutes.Negativicutes.Selenomonadales.Veillonellaceae.Dialister	SERINC1
98558	ENSG00000111897	rs11964202	0.983652247	0.148913382	0.241896859	0.709087591	0.003154045	0.598562054	-0.073550832	-0.049431739	0.153346464	0.409850489	0.062285883	0.131924792	0.510449957	0.098568593	0.830235917	0.91465847	Bacteria.Firmicutes.Negativicutes.Selenomonadales.Veillonellaceae	SERINC1
98559	ENSG00000111897	rs11964202	0.811446676	0.300150954	0.260232445	0.692764541	0.042432371	0.273726294	-0.077928242	0.041928145	0.177157768	0.26211157	0.068623173	0.105654591	0.440419954	0.145695642	0.938500455	0.934808106	Bacteria.Proteobacteria.Betaproteobacteria.Burkholderiales	SERINC1
98560	ENSG00000111897	rs11964202	0.736073872	0.789227626	0.489474036	0.465252007	0.110480442	-0.233079849	-0.044824578	0.112271427	0.326399031	0.868400744	0.064492677	0.152856384	0.850221255	0.717467627	0.99911693	0.98634337	Bacteria.Bacteroidetes.Bacteroidia.Bacteroidales.Bacteroidaceae.Bacteroides	SERINC1
98561	ENSG00000111897	rs11964202	0.604553061	0.697734115	0.090803885	0.297512197	0.085391786	0.132241622	0.125154847	-0.136593677	0.16410097	0.339012306	0.07292274	0.130079571	0.462212234	0.307471281	0.704349054	0.873324434	Bacteria.Firmicutes.Clostridia.Clostridiales.Lachnospiraceae..Eubacterium..xylanophilum.group	SERINC1
98562	ENSG00000111897	rs11964202	0.467165843	0.44757367	0.06399836	0.439480924	0.12642962	0.215430342	0.200515855	-0.127881549	0.17287613	0.281966705	0.106442247	0.164419732	0.332594266	0.170668629	0.652108378	0.987554159	Bacteria.Firmicutes.Clostridia.Clostridiales.Family.XIII	SERINC1
98563	ENSG00000111897	rs11964202	0.491202755	0.0875811	0.260048756	0.751380951	-0.088287791	0.369837761	-0.070955382	0.037500898	0.127535667	0.213281788	0.062458601	0.117874342	0.211611327	0.031620369	0.544801265	0.986229865	Bacteria.Firmicutes.Negativicutes.Selenomonadales.Veillonellaceae.Veillonella	SERINC1
98564	ENSG00000111897	rs11964202	0.233152008	0.043299574	0.081826105	0.232968871	-0.156609894	0.423761652	-0.092433198	0.106192402	0.130148431	0.205663033	0.052306375	0.088214734	0.137612231	0.0150136	0.581654561	0.873225638	Bacteria.Fusobacteria.Fusobacteriia.Fusobacteriales	SERINC1
98565	ENSG00000111897	rs11964202	0.392124123	0.022469884	0.244863244	0.064942751	-0.108306501	0.550931147	-0.072950805	0.188115118	0.125729785	0.235718607	0.062171853	0.100222541	0.185447373	0.010479327	0.999334555	0.964883497	Bacteria.Firmicutes.Erysipelotrichia.Erysipelotrichales.Erysipelotrichaceae.Erysipelotrichaceae.UCG.003	SERINC1
98566	ENSG00000111897	rs11964202	0.593648724	0.071841384	0.878707262	0.316181297	-0.133195385	0.646035492	-0.013430573	0.12090027	0.248423509	0.353120623	0.08766639	0.119702604	0.448667702	0.116636772	0.769053553	0.754183862	Bacteria.Firmicutes.Erysipelotrichia.Erysipelotrichales.Erysipelotrichaceae.Holdemanella	SERINC1
98567	ENSG00000111897	rs11964202	0.440676959	0.400229491	0.343554578	0.236754458	0.496283114	-0.96119895	-0.106672272	0.232656692	0.639759445	1.135247659	0.111813429	0.194855971	0.987348183	0.710721731	0.996576058	0.782490874	Bacteria.Firmicutes.Clostridia.Clostridiales	SERINC1
98568	ENSG00000111897	rs11964202	0.598152006	0.251563116	0.571082165	0.443327439	-0.072154324	0.276700934	0.041100817	-0.091298309	0.136237722	0.239215104	0.072194812	0.118381285	0.271442699	0.054608411	0.999989953	0.995249858	Bacteria.Firmicutes.Clostridia.Clostridiales.Christensenellaceae	SERINC1
98569	ENSG00000111897	rs11964202	0.396226966	0.077652946	0.699544444	0.423802096	-0.112077444	0.374556584	0.022194922	-0.066982237	0.131247413	0.208970007	0.057259466	0.083224326	0.166010174	0.023958831	0.94253553	0.990835033	Bacteria.Bacteroidetes.Bacteroidia.Bacteroidales.Porphyromonadaceae.Parabacteroides	SERINC1
98570	ENSG00000111897	rs11964202	0.36792339	0.28777001	0.210700308	0.087687297	0.323459448	-0.685554168	-0.094374304	0.231689147	0.356788168	0.639704466	0.074667227	0.133658629	0.799637475	0.540045707	0.956359196	0.894573344	Bacteria.Firmicutes.Clostridia.Clostridiales.Ruminococcaceae	SERINC1
98571	ENSG00000111897	rs11964202	0.967698271	0.257900172	0.352422156	0.666022588	0.006851512	0.293248674	0.079221203	-0.058841456	0.168552154	0.256959522	0.084591454	0.135717317	0.537578992	0.129844899	0.964373737	0.994553009	Bacteria.Firmicutes.Clostridia.Clostridiales.Ruminococcaceae.Ruminiclostridium.9	SERINC1
98572	ENSG00000111897	rs11964202	0.523552681	0.126020039	0.141247437	0.592487296	0.127173557	0.531656394	0.111959739	0.06645655	0.198307815	0.343092922	0.075190642	0.123558831	0.498934932	0.120729582	0.613846255	0.879737251	Bacteria.Firmicutes.Erysipelotrichia.Erysipelotrichales.Erysipelotrichaceae.Faecalitalea	SERINC1
98573	ENSG00000111897	rs11964202	0.649466383	0.505300366	0.485045969	0.171152792	-0.065998373	0.16883195	0.046712996	-0.15548115	0.144546914	0.252050388	0.066527199	0.112376985	0.369280681	0.162285004	0.857968089	0.924960833	Bacteria.Firmicutes.Clostridia.Clostridiales.Ruminococcaceae.Ruminococcus.2	SERINC1
98574	ENSG00000111897	rs11964202	0.716392568	0.361703325	0.775102417	0.823013165	-0.063243096	0.307116923	0.024989867	-0.038894623	0.173341705	0.334369014	0.087108929	0.17320152	0.439469578	0.14970647	0.999550585	0.977419309	Bacteria.Firmicutes.Clostridia.Clostridiales.Lachnospiraceae.Lachnospiraceae.ND3007.group	SERINC1
98575	ENSG00000111897	rs11964202	0.80442096	0.35782897	0.682388065	0.941169289	-0.044887026	0.35472408	0.029874781	-0.010219216	0.180539261	0.383078806	0.072684174	0.137944834	0.544376415	0.204387785	0.999469974	0.997826072	Bacteria.Bacteroidetes.Bacteroidia.Bacteroidales.Porphyromonadaceae.Barnesiella	SERINC1
98576	ENSG00000111897	rs11964202	0.46507998	0.07097955	0.979396285	0.635096974	-0.096972711	0.401880174	0.001795796	-0.049450294	0.131976256	0.218982122	0.069271921	0.10371824	0.22670724	0.02246299	0.923811425	0.985951765	Bacteria.Firmicutes.Clostridia.Clostridiales.Lachnospiraceae..Eubacterium..hallii.group	SERINC1
98577	ENSG00000111897	rs11964202	0.485328073	0.763926919	0.187272022	0.179956459	0.16874045	-0.131321745	-0.115299547	0.198695167	0.240470844	0.435458111	0.086527485	0.14661088	0.642407085	0.493902129	0.996108676	0.946969459	Bacteria.Firmicutes.Clostridia.Clostridiales.Lachnospiraceae..Ruminococcus..gnavus.group	SERINC1
98578	ENSG00000111897	rs11964202	0.353577077	0.083475251	0.175805134	0.649606484	-0.11944607	0.369909409	-0.095765337	0.054376531	0.127851442	0.210478619	0.069979812	0.119144351	0.180521325	0.026336944	0.541829253	0.962515407	Bacteria.Actinobacteria.Actinobacteria.Bifidobacteriales.Bifidobacteriaceae.Bifidobacterium	SERINC1
98579	ENSG00000111897	rs11964202	0.791660618	0.440364692	0.781267214	0.905853857	-0.053420543	0.328389451	0.021961384	-0.0176837	0.201413803	0.423036998	0.078770067	0.148946734	0.6452919	0.27683609	0.996483139	0.894831116	Bacteria.Bacteroidetes.Bacteroidia.Bacteroidales.Porphyromonadaceae.Butyricimonas	SERINC1
98580	ENSG00000111897	rs11964202	0.927557386	0.178363931	0.455512444	0.900143385	-0.015689885	0.381880171	0.083289314	0.02186733	0.171913124	0.28073287	0.110951597	0.17359989	0.472816352	0.094882898	0.921832501	0.989731238	Bacteria.Actinobacteria.Coriobacteriia.Coriobacteriales.Coriobacteriaceae	SERINC1
98581	ENSG00000111897	rs11964202	0.221922021	0.158734421	0.329681693	0.946470914	-0.203275818	0.359438606	0.0784016	-0.007679424	0.164852886	0.252154844	0.079837981	0.113946304	0.241634078	0.102928723	0.998793879	0.998376616	Bacteria.Firmicutes.Clostridia.Clostridiales.Lachnospiraceae.Blautia	SERINC1
98582	ENSG00000111897	rs11964202	0.656839809	0.456266612	0.330363179	0.127154326	0.110096033	-0.410232034	-0.070001067	0.2229188	0.246684919	0.547398868	0.071384793	0.144294173	0.731923799	0.43295164	0.804887344	0.890273479	Bacteria.Firmicutes.Clostridia.Clostridiales.Lachnospiraceae..Eubacterium..rectale.group	SERINC1
98583	ENSG00000111897	rs11964202	0.425383295	0.079542338	0.790812579	0.747005425	-0.108252765	0.375910657	0.016222179	-0.034642052	0.134964459	0.211087524	0.060909239	0.106938677	0.173923611	0.031013186	0.996033175	0.965943535	Bacteria.Firmicutes.Clostridia.Clostridiales.Lachnospiraceae.Lachnospiraceae.NK4A136.group	SERINC1
98584	ENSG00000111897	rs11964202	0.50573114	0.101047473	0.287104486	0.869343994	-0.085564458	0.342051312	-0.066872328	0.016084333	0.127869557	0.205678908	0.062313082	0.097402251	0.200141803	0.027651931	0.998880039	0.995909089	Bacteria.Proteobacteria.Deltaproteobacteria.Desulfovibrionales.Desulfovibrionaceae.Bilophila	SERINC1
98585	ENSG00000111897	rs11964202	0.67557517	0.127636433	0.913416549	0.78048489	-0.083572073	0.344308455	0.009249797	-0.021076146	0.198802387	0.223156623	0.084745718	0.075318316	0.389303189	0.111979153	0.998201428	0.99782309	Bacteria.Firmicutes.Bacilli.Bacillales.Staphylococcaceae.Staphylococcus	SERINC1
98586	ENSG00000111897	rs11964202	0.861655921	0.131981254	0.567841829	0.520033124	-0.030230612	0.585512578	0.038813491	0.10663361	0.172797491	0.383886338	0.06760583	0.164874675	0.593588916	0.104184398	0.997152221	0.990360691	Bacteria.Firmicutes.Clostridia.Clostridiales.Family.XI	SERINC1
98587	ENSG00000111897	rs11964202	0.995220857	0.465442388	0.366949114	0.27565386	-0.000998954	0.189202349	-0.048649462	0.095522596	0.166145151	0.257707408	0.053552527	0.086898187	0.570039412	0.185104291	0.938800712	0.965530807	Bacteria.Proteobacteria.Gammaproteobacteria.Enterobacteriales.Enterobacteriaceae	SERINC1
98588	ENSG00000111897	rs11964202	0.896539192	0.539206266	0.411671889	0.535818699	0.025439907	0.202848475	0.081148809	-0.103804338	0.194887595	0.328642905	0.098220269	0.166778837	0.529213059	0.244176497	0.998330087	0.999834196	Bacteria.Actinobacteria.Coriobacteriia.Coriobacteriales.Coriobacteriaceae.Collinsella	SERINC1
98589	ENSG00000111897	rs11964202	0.885486513	0.135845571	0.219576827	0.748343613	0.024031028	0.389323987	0.098405834	0.035128133	0.166217682	0.257850006	0.079396265	0.109036656	0.489730572	0.061516788	0.72473466	0.996716587	Bacteria.Bacteroidetes.Bacteroidia.Bacteroidales.Porphyromonadaceae.Odoribacter	SERINC1
98590	ENSG00000111897	rs11964202	0.760782074	0.110289537	0.154077837	0.871722533	-0.040349476	0.336624316	0.10799948	-0.020545228	0.131982949	0.207964647	0.074904271	0.126744335	0.299400165	0.028582214	0.722086502	0.999116829	Bacteria.Firmicutes.Clostridia.Clostridiales.Ruminococcaceaencultured	SERINC1
98591	ENSG00000111897	rs11964202	0.582246921	0.043295595	0.976043949	0.226026646	-0.104025893	0.731205974	-0.002072037	0.148388126	0.188169489	0.354867148	0.068740152	0.121423272	0.526050761	0.065289851	0.988723961	0.971423926	Bacteria.Proteobacteria.Deltaproteobacteria.Desulfovibrionales.Desulfovibrionaceae.Desulfovibrio	SERINC1
98592	ENSG00000111897	rs11964202	0.714280237	0.647799608	0.263335663	0.386506254	0.071797298	0.148762914	0.090394852	-0.107288192	0.195265355	0.324158884	0.080125732	0.123072535	0.551653059	0.294975833	0.99946547	0.972078348	Bacteria.Firmicutes.Erysipelotrichia.Erysipelotrichales.Erysipelotrichaceae..Clostridium..innocuum.group	SERINC1
98593	ENSG00000111897	rs11964202	0.937770534	0.485025441	0.289206169	0.203240341	0.013014056	0.175284214	0.057999241	-0.110169866	0.166058287	0.249622553	0.054283103	0.085726985	0.494415602	0.226076609	0.999614985	0.99936283	Bacteria.Firmicutes.Clostridia.Clostridiales.Lachnospiraceae.Tyzzerella.4	SERINC1
98594	ENSG00000111897	rs11964202	0.581610529	0.075117691	0.898955623	0.463509785	-0.09014893	0.453139957	0.007520879	0.06721614	0.162792549	0.250590689	0.059000945	0.091156384	0.330773463	0.050115512	0.93214298	0.813081692	Bacteria.Firmicutes.Clostridia.Clostridiales.Lachnospiraceae.Tyzzerella	SERINC1
98595	ENSG00000111897	rs11964202	0.24265762	0.055067366	0.367864393	0.9417375	-0.181734139	0.412594027	-0.071147057	-0.005636067	0.154151392	0.211266624	0.078468206	0.0768222	0.165222157	0.028725916	0.998173674	0.999631787	Bacteria.Firmicutes.Bacilli.Bacillales	SERINC1
98596	ENSG00000111897	rs11964202	0.604097507	0.112047372	0.385970437	0.964197473	-0.069467309	0.373713633	0.053052808	-0.004227502	0.13332977	0.232038873	0.060788979	0.093824464	0.292872859	0.035608806	0.725182947	0.93021245	Bacteria.Firmicutes.Clostridia.Clostridiales.Lachnospiraceae.Lachnospira	SERINC1
98597	ENSG00000111897	rs11964202	0.377638946	0.470375709	0.254640407	0.247148981	0.414904484	-0.675464662	-0.107910268	0.209923902	0.467110033	0.930329316	0.093904184	0.179783237	0.848511134	0.624743183	0.876277026	0.750622782	Bacteria.Firmicutes.Clostridia.Clostridiales.Lachnospiraceae	SERINC1
98598	ENSG00000111897	rs11964202	0.603872435	0.147369488	0.821424339	0.662368577	-0.080101061	0.326827827	0.014088573	-0.035044625	0.153643492	0.222923277	0.062169925	0.079897261	0.300470515	0.067652371	0.999305535	0.994727898	Bacteria.Proteobacteria.Gammaproteobacteria.Pseudomonadales.Pseudomonadaceae.Pseudomonas	SERINC1
98599	ENSG00000111897	rs11964202	0.218065211	0.496362115	0.028557803	0.017432764	0.254426713	-0.204033998	0.201420444	-0.373987552	0.204597512	0.298289957	0.089974972	0.153347487	0.372736812	0.276653551	0.968970412	0.998920199	Bacteria.Firmicutes.Clostridia.Clostridiales.Lachnospiraceae..Eubacterium..ventriosum.group	SERINC1
98600	ENSG00000111897	rs11964202	0.489307422	0.559746437	0.234140073	0.107886101	0.185496872	-0.250285871	-0.072917259	0.160676635	0.266786332	0.426969603	0.06072644	0.098580561	0.710307085	0.46391972	0.999785669	0.999420701	Bacteria.Firmicutes.Clostridia.Clostridiales.Ruminococcaceae.Faecalibacterium	SERINC1
98601	ENSG00000111897	rs11964202	0.603892013	0.696435694	0.406224026	0.41834763	0.194669116	-0.379817417	-0.058896447	0.13469642	0.373419082	0.969307116	0.070458237	0.165394501	0.905470433	0.708601914	0.998912436	0.981117471	Bacteria.Bacteroidetes.Bacteroidia.Bacteroidales	SERINC1
98602	ENSG00000111897	rs11964202	0.519479557	0.108348377	0.757936382	0.630325617	-0.087855973	0.343137559	0.015437654	-0.042530709	0.135660521	0.210808172	0.049883618	0.087960272	0.21864853	0.038188783	0.99894297	0.998882343	Bacteria.Verrucomicrobia.Verrucomicrobiae.Verrucomicrobiales.Verrucomicrobiaceae.Akkermansia	SERINC1
98603	ENSG00000111897	rs11964202	0.703351865	0.222131199	0.85840218	0.935017476	-0.071969032	0.345494053	0.014999206	-0.011606352	0.188175878	0.280317476	0.083744263	0.141808495	0.497507846	0.123666689	0.998768023	0.999934415	Bacteria.Firmicutes.Clostridia.Clostridiales.Ruminococcaceae.Ruminococcaceae.NK4A214.group	SERINC1
98604	ENSG00000111897	rs11964202	0.089263411	0.140297509	0.11343561	0.415660702	-0.341670026	0.614289901	-0.115937295	0.114183834	0.198104837	0.411546961	0.072269173	0.13939659	0.257326654	0.161267057	0.999437234	0.98110946	Bacteria.Proteobacteria.Betaproteobacteria.Neisseriales.Neisseriaceae	SERINC1
98605	ENSG00000111897	rs11964202	0.905709554	0.196009024	0.492725968	0.982084046	-0.020663552	0.366058365	0.088342844	0.004169277	0.173777875	0.280240757	0.128066549	0.184960324	0.452683376	0.099852899	0.868121553	0.997539999	Bacteria.Actinobacteria.Coriobacteriia.Coriobacteriales	SERINC1
98606	ENSG00000111897	rs11964202	0.975660942	0.682927139	0.414903754	0.301605724	-0.005211432	0.126841949	0.056847509	-0.134067035	0.170168616	0.309157145	0.069286818	0.128768443	0.515604025	0.222029194	0.973651245	0.997803387	Bacteria.Actinobacteria.Actinobacteria.Micrococcales	SERINC1
98607	ENSG00000111897	rs11964202	0.520295711	0.110730256	0.295203904	0.446128383	-0.082881475	0.337559358	0.055399013	-0.066781763	0.128230543	0.208805425	0.052503436	0.087128767	0.212568586	0.039356799	0.973523722	0.989405926	Bacteria.Proteobacteria.Betaproteobacteria.Burkholderiales.Alcaligenaceae.Parasutterella	SERINC1
98608	ENSG00000111897	rs11964202	0.439125434	0.589053626	0.078143403	0.30567064	0.143020985	0.145945702	-0.124894575	0.112414012	0.183741332	0.268845059	0.069798094	0.108890078	0.374140346	0.219426439	0.951961461	0.896171512	Bacteria.Proteobacteria.Betaproteobacteria	SERINC1
98609	ENSG00000111897	rs11964202	0.270923161	0.404840748	0.209530712	0.297739837	0.791281373	-1.673645155	-0.154057027	0.335094588	0.712710331	1.996273222	0.121571098	0.319265686	0.999415694	0.806058889	0.990344402	0.933994762	Bacteria.Firmicutes	SERINC1
98610	ENSG00000111897	rs11964202	0.223852041	0.085037654	0.317856424	0.424904057	-0.200240472	0.526287848	-0.062620759	0.086088823	0.163077808	0.301004181	0.062217053	0.107219918	0.234661646	0.05968982	0.864071281	0.926870238	Bacteria.Firmicutes.Clostridia.Clostridiales.Lachnospiraceae.Lachnospiraceae.UCG.010	SERINC1
98611	ENSG00000111897	rs11964202	0.438381512	0.918051184	0.030456617	0.264481502	0.123847178	0.039438463	0.129768095	-0.171132461	0.158848906	0.381846779	0.05867411	0.152059183	0.38356232	0.347406721	0.999814869	0.914519823	Bacteria.Actinobacteria.Actinobacteria.Corynebacteriales.Corynebacteriaceae	SERINC1
98612	ENSG00000111897	rs11964202	0.922807475	0.251818104	0.268793718	0.294207279	0.016162864	0.257036382	0.075384257	-0.100158658	0.166166472	0.222335328	0.067594899	0.094726233	0.503768245	0.11573921	0.974916192	0.954325757	Bacteria.Firmicutes.Clostridia.Clostridiales.Ruminococcaceae.Ruminococcus.1	SERINC1
98613	ENSG00000111897	rs11964202	0.603872458	0.696514698	0.40620714	0.418405462	0.194679505	-0.379711797	-0.058898406	0.134677627	0.373418786	0.969303337	0.070458033	0.16539208	0.907142031	0.709273101	0.998947111	0.981145089	Bacteria.Bacteroidetes	SERINC1
98614	ENSG00000111897	rs11964202	0.909257022	0.14836934	0.312106515	0.897044826	-0.017341909	0.355418323	0.064417885	0.015205328	0.151571648	0.243032831	0.063240827	0.117058889	0.350984739	0.06053618	0.998970432	0.998994847	Bacteria.Firmicutes.Erysipelotrichia.Erysipelotrichales.Erysipelotrichaceae.Erysipelatoclostridium	SERINC1
98615	ENSG00000111897	rs11964202	0.857210152	0.202400372	0.019479608	0.018100429	0.024226084	0.257556992	0.152800372	-0.250751008	0.134118636	0.200036972	0.063806859	0.103447077	0.347706401	0.066581235	0.713126428	0.899525087	Bacteria.Firmicutes.Clostridia.Clostridiales.Peptostreptococcaceae.Intestinibacter	SERINC1
98616	ENSG00000111906	rs9385367	0.891486366	0.544907474	0.087987498	0.57232628	-0.015798771	-0.100269352	-0.092212652	0.042508244	0.115360675	0.164765972	0.053247828	0.074909547	0.287978103	0.106298473	0.996546716	0.994860843	Bacteria.Firmicutes.Clostridia.Clostridiales.Ruminococcaceae.Ruminococcaceae.UCG.002	HDDC2
98617	ENSG00000111906	rs9385367	0.892396072	0.336239696	0.572368112	0.29968141	0.017459381	-0.159869065	0.029485145	-0.070648745	0.128570877	0.165037486	0.05196545	0.067584752	0.366577114	0.095800373	0.80287043	0.908397531	Bacteria.Firmicutes.Negativicutes.Selenomonadales.Acidaminococcaceae.Phascolarctobacterium	HDDC2
98618	ENSG00000111906	rs9385367	0.588721563	0.479304256	0.317706204	0.925475146	0.080152026	-0.116542134	0.05508293	0.004999747	0.147515403	0.163806227	0.054710704	0.053246923	0.331865894	0.171774999	0.937318069	0.997412515	Bacteria.Proteobacteria.Gammaproteobacteria.Enterobacteriales.Enterobacteriaceae.Citrobacter	HDDC2
98619	ENSG00000111906	rs9385367	0.419032707	0.147297792	0.327977267	0.18647779	0.222654438	-0.560700038	-0.096116786	0.192758859	0.273803515	0.382374385	0.097530912	0.144393543	0.738400694	0.286353532	0.99967607	0.999141757	Bacteria.Firmicutes.Negativicutes.Selenomonadales	HDDC2
98620	ENSG00000111906	rs9385367	0.9980354	0.705412975	0.899788411	0.830721126	0.000386504	-0.071593772	-0.00939288	-0.022141121	0.156377545	0.188570866	0.074302433	0.103161679	0.462161151	0.208274036	0.993501001	0.954085234	Bacteria.Firmicutes.Erysipelotrichia.Erysipelotrichales	HDDC2
98621	ENSG00000111906	rs9385367	0.538180246	0.628729439	0.451882315	0.906628367	-0.104265432	-0.128095344	-0.063135028	-0.015284994	0.168497064	0.263688026	0.083427258	0.12981585	0.440464675	0.258607257	0.999274386	0.999563655	Bacteria.Firmicutes.Clostridia.Clostridiales.Ruminococcaceae.Ruminococcaceae.UCG.013	HDDC2
98622	ENSG00000111906	rs9385367	0.708493434	0.353082623	0.428443068	0.467419779	0.054677783	-0.174745618	0.04468796	-0.056234228	0.145613608	0.186849113	0.056086583	0.076937059	0.354490914	0.140734215	0.995652601	0.993943049	Bacteria.Firmicutes.Clostridia.Clostridiales.Clostridiaceae.1	HDDC2
98623	ENSG00000111906	rs9385367	0.633327134	0.767791849	0.563495418	0.192184039	-0.064356355	0.055312681	0.04246875	-0.131709845	0.134278501	0.186562422	0.073147836	0.099959855	0.353539713	0.19030322	0.630341679	0.910444892	Bacteria.Firmicutes.Bacilli.Lactobacillales	HDDC2
98624	ENSG00000111906	rs9385367	0.603428564	0.507672687	0.565886477	0.70033077	-0.090795622	-0.161510097	-0.041833048	-0.042862444	0.173943101	0.24247348	0.072497965	0.1108838	0.448776024	0.293560874	0.966546108	0.965903775	Bacteria.Firmicutes.Clostridia.Clostridiales.Ruminococcaceae.Ruminiclostridium.6	HDDC2
98625	ENSG00000111906	rs9385367	0.661270402	0.535528834	0.424778714	0.869696879	-0.056816934	-0.10667863	-0.049371302	-0.013168346	0.129086942	0.17127476	0.061473106	0.079961808	0.291317183	0.09745352	0.999417824	0.997023453	Bacteria.Firmicutes.Clostridia.Clostridiales.Christensenellaceae.Christensenellaceae.R.7.group	HDDC2
98626	ENSG00000111906	rs9385367	0.948050919	0.672886899	0.116150658	0.205518773	0.007646546	-0.067380246	-0.092987113	0.113284001	0.116914471	0.158885881	0.058406921	0.088600614	0.299868134	0.158399099	0.918237398	0.909588127	Bacteria.Firmicutes.Clostridia.Clostridiales.Lachnospiraceae.Coprococcus.1	HDDC2
98627	ENSG00000111906	rs9385367	0.626105746	0.432719896	0.153068227	0.568438377	0.062444939	-0.143973243	-0.087982943	0.064434562	0.127566965	0.182389035	0.060869642	0.11240652	0.303940948	0.136158749	0.997851323	0.977487446	Bacteria.Firmicutes.Clostridia.Clostridiales.Lachnospiraceae.Fusicatenibacter	HDDC2
98628	ENSG00000111906	rs9385367	0.915225131	0.469440002	0.983229489	0.689593836	-0.015040126	-0.139019409	-0.001377991	-0.034548109	0.140747617	0.191069241	0.065307399	0.086119246	0.466664426	0.175914728	0.931944927	0.99827201	Bacteria.Firmicutes.Clostridia.Clostridiales.Ruminococcaceae..Eubacterium..coprostanoligenes.group	HDDC2
98629	ENSG00000111906	rs9385367	0.435137525	0.610026102	0.151728619	0.994178513	0.119399123	-0.107829468	0.074503616	-0.000568456	0.152059251	0.210407242	0.051373442	0.077616468	0.276073106	0.213671606	0.998735039	0.999709092	Bacteria.Bacteroidetes.Bacteroidia.Bacteroidales.Prevotellaceae.Prevotella.9	HDDC2
98630	ENSG00000111906	rs9385367	0.973255915	0.700350138	0.873330163	0.741351353	0.005191615	-0.068646767	-0.011698277	-0.030981507	0.15427183	0.177599113	0.073091185	0.093471363	0.424212124	0.173528594	0.999513786	0.974629405	Bacteria.Firmicutes.Erysipelotrichia.Erysipelotrichales.Erysipelotrichaceae	HDDC2
98631	ENSG00000111906	rs9385367	0.761868879	0.518438439	0.051886638	0.041172229	-0.034644689	-0.095629088	-0.131439998	0.189434591	0.113856428	0.147294651	0.066387056	0.09096307	0.291882321	0.097605374	0.954222673	0.836441301	Bacteria.Firmicutes.Clostridia.Clostridiales.Ruminococcaceae.Flavonifractor	HDDC2
98632	ENSG00000111906	rs9385367	0.982147909	0.586777927	0.399876035	0.958623229	0.002649918	-0.083263818	-0.048857008	0.003512261	0.117978102	0.152445172	0.057660271	0.067441316	0.29985692	0.151557049	0.996033175	0.973307761	Bacteria.Firmicutes.Clostridia.Clostridiales.Lachnospiraceae.Lachnospiraceae.NK4A136.group	HDDC2
98633	ENSG00000111906	rs9385367	0.215264188	0.086535064	0.064611559	0.060076266	0.208152831	-0.32959127	0.134562396	-0.162881343	0.166357314	0.189429399	0.071600187	0.085140446	0.232342193	0.077346176	0.963485106	0.971945944	Bacteria.Firmicutes.Bacilli.Lactobacillales.Carnobacteriaceae.Granulicatella	HDDC2
98634	ENSG00000111906	rs9385367	0.644845463	0.347691962	0.288369896	0.414160073	0.063728658	-0.178823971	-0.056532326	0.058118249	0.137625393	0.189068292	0.052817705	0.07072226	0.314227542	0.130088231	0.999507593	0.935584968	Bacteria.Firmicutes.Clostridia.Clostridiales.Lachnospiraceae.Lachnoclostridium	HDDC2
98635	ENSG00000111906	rs9385367	0.805206683	0.670461973	0.592425922	0.990874868	-0.029608212	-0.070148173	0.042364482	0.001309584	0.11957713	0.164118541	0.078752748	0.114072126	0.220764865	0.126151068	0.959475272	0.966312221	Bacteria.Firmicutes.Clostridia.Clostridiales.Ruminococcaceae.Ruminiclostridium.5	HDDC2
98636	ENSG00000111906	rs9385367	0.785115426	0.784670365	0.597643176	0.989347899	0.044571807	-0.077528212	0.033664281	0.001512898	0.162806775	0.282585754	0.063474546	0.112890184	0.614913232	0.348257519	0.999028109	0.999645752	Bacteria.Actinobacteria.Actinobacteria.Micrococcales.Micrococcaceae	HDDC2
98637	ENSG00000111906	rs9385367	0.51100181	0.557342609	0.299037233	0.909406845	-0.095786254	-0.132231958	-0.071832233	-0.011201871	0.144941633	0.224200256	0.068624622	0.098069162	0.354740855	0.187781961	0.892946619	0.998264076	Bacteria.Firmicutes.Clostridia.Clostridiales.Ruminococcaceae.Ruminococcaceae.UCG.003	HDDC2
98638	ENSG00000111906	rs9385367	0.458545473	0.304427704	0.182384108	0.375181505	0.111070381	-0.255962925	0.066547472	-0.080749181	0.148964174	0.247297541	0.049380968	0.090439808	0.341693608	0.164402953	0.999614985	0.99936283	Bacteria.Firmicutes.Clostridia.Clostridiales.Lachnospiraceae.Tyzzerella.4	HDDC2
98639	ENSG00000111906	rs9385367	0.788241907	0.51865636	0.235989573	0.858569753	-0.031309553	-0.097975684	0.069025833	0.015779677	0.116095574	0.150987951	0.05771563	0.088207348	0.290699468	0.132233238	0.524748956	0.995416267	Bacteria.Firmicutes.Negativicutes.Selenomonadales.Veillonellaceae.Veillonella	HDDC2
98640	ENSG00000111906	rs9385367	0.828996974	0.562364229	0.687585794	0.992216091	-0.026438413	-0.095276438	-0.026537881	0.000763332	0.121922317	0.163627426	0.065702706	0.077947755	0.330690445	0.107605166	0.734215314	0.915282875	Bacteria.Firmicutes.Clostridia.Clostridiales.Peptostreptococcaceae	HDDC2
98641	ENSG00000111906	rs9385367	0.339578253	0.314733082	0.313907376	0.49869141	-0.401309088	-0.51557153	0.105475293	0.073407566	0.417176251	0.508927105	0.103937109	0.107904028	0.693227991	0.569477973	0.876165438	0.99665811	Bacteria.Proteobacteria	HDDC2
98642	ENSG00000111906	rs9385367	0.445710927	0.173871658	0.399040661	0.219215454	0.266502716	-0.571016623	-0.05571999	0.092768239	0.347380125	0.415373198	0.065642793	0.074788382	0.821466399	0.427254245	0.99911693	0.98634337	Bacteria.Bacteroidetes.Bacteroidia.Bacteroidales.Bacteroidaceae.Bacteroides	HDDC2
98643	ENSG00000111906	rs9385367	0.316519071	0.618340943	0.155472011	0.946507155	-0.157855396	-0.132822678	-0.097229518	-0.007558084	0.156401606	0.265344352	0.067666462	0.112221969	0.324004791	0.283144149	0.774480222	0.944364941	Bacteria.Firmicutes.Clostridia.Clostridiales.Lachnospiraceae..Eubacterium..xylanophilum.group	HDDC2
98644	ENSG00000111906	rs9385367	0.78578283	0.814880364	0.481470209	0.048331804	-0.031218953	-0.035278142	-0.03659968	0.153526076	0.114397409	0.150073517	0.051698254	0.076314648	0.268711306	0.150156076	0.998880039	0.908267197	Bacteria.Proteobacteria.Deltaproteobacteria.Desulfovibrionales.Desulfovibrionaceae.Bilophila	HDDC2
98645	ENSG00000111906	rs9385367	0.16479799	0.737047135	0.067759774	0.998446547	-0.227979131	-0.080686578	-0.115212729	-0.000204314	0.162296775	0.23929443	0.062039043	0.104542827	0.227790163	0.336201378	0.73345181	0.937648816	Bacteria.Firmicutes.Clostridia.Clostridiales.Ruminococcaceae.Ruminococcaceae.UCG.014	HDDC2
98646	ENSG00000111906	rs9385367	0.840395306	0.609338256	0.25031313	0.662646411	-0.023704422	-0.079037096	0.061745909	-0.023887868	0.117242195	0.153927813	0.053238904	0.054509167	0.276242761	0.119221306	0.757940795	0.919174126	Bacteria.Proteobacteria.Gammaproteobacteria.Pasteurellales.Pasteurellaceae	HDDC2
98647	ENSG00000111906	rs9385367	0.558492312	0.941773494	0.453982537	0.472706561	-0.08788329	0.015605707	0.054678992	-0.073259999	0.149443606	0.212844744	0.07259144	0.101436331	0.382232789	0.303800712	0.725615093	0.982679299	Bacteria.Firmicutes.Bacilli	HDDC2
98648	ENSG00000111906	rs9385367	0.533395047	0.79889947	0.028848384	0.010747804	-0.071434985	0.039026035	-0.137204211	0.280446899	0.114091339	0.152563578	0.061405322	0.106824409	0.239199091	0.137930899	0.662440714	0.946858872	Bacteria.Firmicutes.Clostridia.Clostridiales.Ruminococcaceaencultured	HDDC2
98649	ENSG00000111906	rs9385367	0.657410203	0.387131516	0.506943796	0.463067172	-0.058323934	-0.143428886	-0.057132427	-0.073024485	0.130915402	0.164748326	0.085624741	0.098935104	0.339418596	0.126487022	0.802104382	0.810912878	Bacteria.Firmicutes.Clostridia.Clostridiales.Ruminococcaceae.Butyricicoccus	HDDC2
98650	ENSG00000111906	rs9385367	0.462904271	0.497356631	0.42016592	0.644787983	0.296694698	-0.299492769	-0.065997232	0.043290103	0.401821244	0.438863581	0.08135741	0.093470984	0.840557558	0.66161748	0.956359196	0.939156644	Bacteria.Firmicutes.Clostridia.Clostridiales.Ruminococcaceae	HDDC2
98651	ENSG00000111906	rs9385367	0.605240136	0.614265316	0.451161637	0.943182716	0.096323044	-0.102257766	0.053680911	0.005706836	0.185461299	0.201931915	0.070821111	0.079768983	0.483336818	0.287423055	0.999469974	0.997826072	Bacteria.Bacteroidetes.Bacteroidia.Bacteroidales.Porphyromonadaceae.Barnesiella	HDDC2
98652	ENSG00000111906	rs9385367	0.933251571	0.445376391	0.188429051	0.153318139	0.009819349	-0.115601164	-0.063145901	0.097961634	0.116793213	0.150572204	0.047514372	0.067815121	0.276914559	0.098987565	0.937508231	0.883543087	Bacteria.Firmicutes.Negativicutes.Selenomonadales.Veillonellaceae.Dialister	HDDC2
98653	ENSG00000111906	rs9385367	0.735023141	0.446072914	0.571813111	0.650098388	0.060983876	-0.159019295	0.036266891	-0.035895847	0.179425522	0.207443728	0.063825319	0.078770028	0.504974485	0.254197693	0.999586829	0.996426659	Bacteria.Firmicutes.Negativicutes.Selenomonadales.Veillonellaceae.Megasphaera	HDDC2
98654	ENSG00000111906	rs9385367	0.644182472	0.357598229	0.028694784	0.802661597	0.053425413	-0.135643927	-0.145852787	0.020844001	0.115143733	0.146415824	0.065210925	0.083072926	0.237902679	0.083876166	0.997048205	0.999513539	Bacteria.Firmicutes.Clostridia.Clostridiales.Lachnospiraceae.Dorea	HDDC2
98655	ENSG00000111906	rs9385367	0.486381006	0.37024433	0.463382825	0.443181729	0.466940028	-0.576441267	-0.083650194	0.087059499	0.667047295	0.638945752	0.113411385	0.112848832	0.987348183	0.702525283	0.996576058	0.825984301	Bacteria.Firmicutes.Clostridia.Clostridiales	HDDC2
98656	ENSG00000111906	rs9385367	0.956251639	0.399271916	0.994748178	0.575061798	-0.006995874	-0.161095893	0.000327924	-0.041692116	0.127043505	0.189878005	0.049631174	0.073998983	0.321603376	0.102158542	0.99894297	0.998882343	Bacteria.Verrucomicrobia.Verrucomicrobiae.Verrucomicrobiales.Verrucomicrobiaceae.Akkermansia	HDDC2
98657	ENSG00000111906	rs9385367	0.638595427	0.288971785	0.46417028	0.370265763	0.089299548	-0.343864703	0.048849043	-0.111747892	0.189257092	0.321674811	0.06634589	0.123870483	0.635353007	0.262319711	0.998986731	0.998377846	Bacteria.Firmicutes.Clostridia.Clostridiales.Family.XI.Anaerococcus	HDDC2
98658	ENSG00000111906	rs9385367	0.656197242	0.965724021	0.504826611	0.377617037	-0.062436244	0.008138977	-0.041047322	0.082686485	0.139616963	0.188685422	0.061211471	0.093086249	0.371587061	0.261169408	0.858615038	0.924960833	Bacteria.Firmicutes.Clostridia.Clostridiales.Ruminococcaceae.Ruminococcus.2	HDDC2
98659	ENSG00000111906	rs9385367	0.607756993	0.406996237	0.283603629	0.822502231	0.069024212	-0.128673416	-0.057373	-0.015822739	0.133834377	0.15418778	0.053070927	0.070253867	0.322333606	0.124362058	0.858905734	0.931825676	Bacteria.Firmicutes.Clostridia.Clostridiales.Lachnospiraceae.Roseburia	HDDC2
98660	ENSG00000111906	rs9385367	0.966340399	0.842796672	0.791675556	0.564501037	0.006483418	-0.037254217	0.019532175	0.049229237	0.153058809	0.18711316	0.073648421	0.085011664	0.512135895	0.232549653	0.826261746	0.986601832	Bacteria.Bacteroidetes.Bacteroidia.Bacteroidales.Porphyromonadaceae.Odoribacter	HDDC2
98661	ENSG00000111906	rs9385367	0.66427431	0.882639455	0.54609891	0.21595622	-0.055156966	0.026230098	0.043445008	-0.124097657	0.126512738	0.176995269	0.071602902	0.099331192	0.299527934	0.182144709	0.690219556	0.955303348	Bacteria.Firmicutes.Bacilli.Lactobacillales.Streptococcaceae	HDDC2
98662	ENSG00000111906	rs9385367	0.899184685	0.424642891	0.933595861	0.557649385	-0.016516361	-0.136011057	-0.005442021	-0.046190047	0.129866106	0.169299944	0.065064836	0.078376719	0.359275201	0.118303105	0.854704056	0.994491973	Bacteria.Firmicutes.Clostridia.Clostridiales.Peptostreptococcaceae.Intestinibacter	HDDC2
98663	ENSG00000111906	rs9385367	0.783064873	0.089207434	0.755435118	0.090736419	-0.047080271	-0.414629061	-0.026441364	-0.214991585	0.170301841	0.24036447	0.084537017	0.125240276	0.528835343	0.076206284	0.945838983	0.978883571	Bacteria.Firmicutes.Clostridia.Clostridiales.Family.XIII.Family.XIII.AD3011.group	HDDC2
98664	ENSG00000111906	rs9385367	0.387070558	0.950232332	0.326593556	0.694328884	-0.172027057	0.021381454	-0.091873413	0.064613182	0.197571848	0.341268858	0.092956872	0.163697458	0.474870879	0.459565932	0.923478391	0.989021773	Bacteria.Firmicutes.Clostridia.Clostridiales.Ruminococcaceae.Anaerotruncus	HDDC2
98665	ENSG00000111906	rs9385367	0.215242689	0.086697697	0.065196159	0.061873616	0.208244714	-0.32929242	0.13451734	-0.163103794	0.166422857	0.189357594	0.071736577	0.085867946	0.235819663	0.073579358	0.988161388	0.950695192	Bacteria.Firmicutes.Bacilli.Lactobacillales.Carnobacteriaceae	HDDC2
98666	ENSG00000111906	rs9385367	0.605661977	0.276711513	0.116904888	0.148462373	0.06555414	-0.17463581	-0.08736648	0.099377116	0.126366567	0.159221991	0.054992026	0.06796928	0.284111062	0.082786326	0.997466038	0.994193156	Bacteria.Bacteroidetes.Bacteroidia.Bacteroidales.Rikenellaceae	HDDC2
98667	ENSG00000111906	rs9385367	0.305570419	0.178391038	0.04631871	0.097913586	0.145341458	-0.237906597	0.203888801	-0.214853108	0.140755917	0.174904158	0.100403744	0.127977671	0.256670183	0.094882898	0.840360975	0.989731238	Bacteria.Actinobacteria.Coriobacteriia.Coriobacteriales.Coriobacteriaceae	HDDC2
98668	ENSG00000111906	rs9385367	0.800706398	0.971437131	0.814024719	0.67433802	-0.041870199	-0.008886946	-0.017363788	0.050229905	0.165199381	0.24725829	0.073519418	0.119005506	0.52782109	0.332994119	0.998768023	0.998841844	Bacteria.Firmicutes.Clostridia.Clostridiales.Ruminococcaceae.Ruminococcaceae.NK4A214.group	HDDC2
98669	ENSG00000111906	rs9385367	0.795965591	0.629614137	0.42934508	0.490799209	-0.030167596	-0.072555195	-0.035981678	-0.039396952	0.116199363	0.149743543	0.045248331	0.056857516	0.28421228	0.160787752	0.973523722	0.991974206	Bacteria.Proteobacteria.Betaproteobacteria.Burkholderiales.Alcaligenaceae.Parasutterella	HDDC2
98670	ENSG00000111906	rs9385367	0.125437608	0.608667099	0.056068963	0.814764332	-0.279881059	-0.126545382	0.111685658	-0.014207828	0.180332338	0.245989616	0.057429527	0.060401645	0.232515481	0.297891574	0.713149778	0.995251343	Bacteria.Proteobacteria.Gammaproteobacteria	HDDC2
98671	ENSG00000111906	rs9385367	0.983614528	0.625725292	0.910469062	0.279809942	-0.002446474	-0.073925607	0.004971471	0.058589632	0.11867126	0.150853925	0.044042446	0.053766967	0.371852941	0.139719512	0.816676263	0.825615408	Bacteria.Proteobacteria.Betaproteobacteria.Burkholderiales.Alcaligenaceae.Sutterella	HDDC2
98672	ENSG00000111906	rs9385367	0.541802082	0.306181761	0.270370409	0.365634791	0.093602894	-0.282782276	0.067991356	-0.104319665	0.152627852	0.274209609	0.061168825	0.114516947	0.477332684	0.182542865	0.997152221	0.990360691	Bacteria.Firmicutes.Clostridia.Clostridiales.Family.XI	HDDC2
98673	ENSG00000111906	rs9385367	0.604647471	0.242381193	0.388380158	0.300344865	0.087091458	-0.365462169	0.053050019	-0.122933045	0.16741113	0.309810283	0.061096886	0.117764389	0.498350226	0.176923981	0.996423631	0.943906056	Bacteria.Bacteroidetes.Bacteroidia.Bacteroidales.Prevotellaceae.Prevotella.7	HDDC2
98674	ENSG00000111906	rs9385367	0.376195308	0.609257867	0.133792534	0.917105474	-0.12088957	-0.100572744	-0.101675364	0.009753613	0.135686954	0.19582524	0.066980224	0.093354068	0.261277897	0.185832411	0.885125128	0.90937393	Bacteria.Firmicutes.Clostridia.Clostridiales.Ruminococcaceae.Ruminococcaceae.UCG.005	HDDC2
98675	ENSG00000111906	rs9385367	0.714286676	0.425274467	0.470831654	0.610538284	0.056896393	-0.144553695	-0.053052276	0.04703769	0.15474338	0.180180183	0.073145244	0.091916462	0.440859509	0.202289921	0.998793879	0.998019463	Bacteria.Firmicutes.Clostridia.Clostridiales.Lachnospiraceae.Blautia	HDDC2
98676	ENSG00000111906	rs9385367	0.980408136	0.795855122	0.889882983	0.887127757	0.004659009	-0.064554855	-0.010385764	-0.014347812	0.189002777	0.248514334	0.074724258	0.100694078	0.668040103	0.420607758	0.997570438	0.984587444	Bacteria.Firmicutes.Clostridia.Clostridiales.Lachnospiraceae.Lachnospiraceae.UCG.008	HDDC2
98677	ENSG00000111906	rs9385367	0.899510194	0.551951187	0.439993518	0.235922224	-0.014860591	-0.090052791	-0.041396962	0.092961339	0.117227557	0.150614517	0.053284814	0.077717899	0.284119909	0.116992595	0.972085394	0.950708623	Bacteria.Proteobacteria.Deltaproteobacteria.Desulfovibrionales.Desulfovibrionaceae	HDDC2
98678	ENSG00000111906	rs9385367	0.527635856	0.631838881	0.493457668	0.84021025	-0.12798644	-0.138185224	-0.061872526	-0.027404419	0.201559375	0.287060758	0.089846207	0.135383236	0.54252962	0.319563851	0.978154064	0.998920199	Bacteria.Firmicutes.Clostridia.Clostridiales.Lachnospiraceae..Eubacterium..ventriosum.group	HDDC2
98679	ENSG00000111906	rs9385367	0.867664302	0.593152079	0.26812909	0.68839534	-0.019584007	-0.082459581	0.05795025	-0.021827172	0.117075957	0.153588782	0.051889549	0.054188278	0.275529605	0.119631586	0.777706112	0.97253443	Bacteria.Proteobacteria.Gammaproteobacteria.Pasteurellales.Pasteurellaceae.Haemophilus	HDDC2
98680	ENSG00000111906	rs9385367	0.354996169	0.163186121	0.210203654	0.208557734	0.179829888	-0.451877045	0.083002254	-0.15530506	0.193056603	0.320442403	0.065597548	0.122291201	0.359677838	0.185643077	0.513947412	0.700069925	Bacteria.Firmicutes.Erysipelotrichia.Erysipelotrichales.Erysipelotrichaceae.Holdemanella	HDDC2
98681	ENSG00000111906	rs9385367	0.822663164	0.377987973	0.736634906	0.291095266	-0.026923897	-0.138598517	-0.017603909	-0.083161568	0.119654008	0.156152646	0.052123469	0.078141265	0.355844285	0.093241788	0.827067667	0.872468939	Bacteria.Firmicutes.Clostridia.Clostridiales.Lachnospiraceae.Lachnospira	HDDC2
98682	ENSG00000111906	rs9385367	0.863125221	0.245725092	0.734652088	0.267880708	0.029978653	-0.252929011	-0.022327627	0.10238645	0.173215815	0.215955127	0.065596354	0.091630392	0.480261988	0.13964233	0.948933329	0.816494765	Bacteria.Firmicutes.Negativicutes.Selenomonadales.Veillonellaceae	HDDC2
98683	ENSG00000111906	rs9385367	0.984773426	0.905672018	0.916548301	0.539011961	-0.002857093	0.027994309	0.006340793	0.060930652	0.14913867	0.23533449	0.060282484	0.098668788	0.517782171	0.269192307	0.998368957	0.997803387	Bacteria.Actinobacteria.Actinobacteria.Micrococcales	HDDC2
98684	ENSG00000111906	rs9385367	0.287627527	0.755069028	0.126839263	0.346971532	-0.158364604	0.07626403	0.123042838	-0.126206275	0.147729167	0.243450823	0.079577804	0.133235702	0.284779714	0.239883993	0.925664213	0.972299477	Bacteria.Actinobacteria	HDDC2
98685	ENSG00000111906	rs9385367	0.605164659	0.276556196	0.116375378	0.148094188	0.065635222	-0.174676784	-0.087528857	0.099477899	0.126348194	0.159207393	0.055012987	0.067975502	0.284111198	0.08363383	0.997528932	0.993985312	Bacteria.Bacteroidetes.Bacteroidia.Bacteroidales.Rikenellaceae.Alistipes	HDDC2
98686	ENSG00000111906	rs9385367	0.761060538	0.807642366	0.738819621	0.735921256	-0.046032059	-0.048597058	-0.025048414	0.034044152	0.150751778	0.198803394	0.07481068	0.10051826	0.474130802	0.291363594	0.998028134	0.994553009	Bacteria.Firmicutes.Clostridia.Clostridiales.Ruminococcaceae.Ruminiclostridium.9	HDDC2
98687	ENSG00000111906	rs9385367	0.593247763	0.324944049	0.147481759	0.181836078	0.071227279	-0.152940266	0.095175025	-0.109433175	0.132701983	0.154213301	0.064935441	0.081100798	0.278110338	0.107460395	0.998173674	0.988251379	Bacteria.Firmicutes.Bacilli.Bacillales	HDDC2
98688	ENSG00000111906	rs9385367	0.94114678	0.934225611	0.391027912	0.463128474	-0.008723934	-0.013881184	0.039805675	0.053435038	0.117715539	0.167556282	0.046101787	0.072404874	0.29468418	0.226145746	0.99994518	0.999865593	Bacteria.Bacteroidetes.Bacteroidia.Bacteroidales.Prevotellaceae	HDDC2
98689	ENSG00000111906	rs9385367	0.755427002	0.402834417	0.584017864	0.55813107	0.052404082	-0.17121859	-0.035380313	0.039781798	0.167537982	0.203349982	0.064300742	0.06758584	0.500337705	0.166730866	0.958166	0.931534808	Bacteria.Proteobacteria.Betaproteobacteria	HDDC2
98690	ENSG00000111906	rs9385367	0.984072655	0.551399451	0.534508792	0.135427524	0.002487888	-0.091024444	-0.039813154	0.123207596	0.124151773	0.152028062	0.063760901	0.081511948	0.368666947	0.110755622	0.877213211	0.968741411	Bacteria.Firmicutes.Clostridia.Clostridiales.Lachnospiraceae..Eubacterium..hallii.group	HDDC2
98691	ENSG00000111906	rs9385367	0.633857422	0.437498864	0.290153813	0.610320303	0.067390573	-0.141723041	-0.05738636	0.0305427	0.140829536	0.18142535	0.053816031	0.05964706	0.338932715	0.180824521	0.943988959	0.929891641	Bacteria.Proteobacteria.Betaproteobacteria.Burkholderiales.Alcaligenaceae	HDDC2
98692	ENSG00000111906	rs9385367	0.428096264	0.175928632	0.203117701	0.170692683	0.132891536	-0.255726072	0.084964733	-0.111597093	0.166662576	0.186924104	0.066095834	0.080571005	0.315573126	0.135092247	0.998201428	0.99782309	Bacteria.Firmicutes.Bacilli.Bacillales.Staphylococcaceae.Staphylococcus	HDDC2
98693	ENSG00000111906	rs9385367	0.984762508	0.381725313	0.916870383	0.533790571	-0.002427155	-0.166923356	0.005190552	-0.046232735	0.126605346	0.189554589	0.049538951	0.073911552	0.323040278	0.100152478	0.998409995	0.996467843	Bacteria.Verrucomicrobia	HDDC2
98694	ENSG00000111906	rs9385367	0.808750463	0.359260158	0.640613848	0.472858267	0.03870379	-0.182193637	-0.029154489	0.04795415	0.159267573	0.197347778	0.062162837	0.066420514	0.439850062	0.165928597	0.970184809	0.912129123	Bacteria.Proteobacteria.Betaproteobacteria.Burkholderiales	HDDC2
98695	ENSG00000111906	rs9385367	0.488142561	0.891147104	0.402610311	0.752471897	-0.120127268	-0.029660456	-0.068237358	0.033245528	0.172306042	0.215897671	0.08100418	0.104975304	0.366661772	0.276857082	0.999550585	0.975879293	Bacteria.Firmicutes.Clostridia.Clostridiales.Lachnospiraceae.Lachnospiraceae.ND3007.group	HDDC2
98696	ENSG00000111906	rs9385367	0.895351324	0.547229074	0.862524564	0.656083578	0.063598689	-0.301603026	-0.016298402	0.044714246	0.48164821	0.498486841	0.093756053	0.099952501	0.9056128	0.654116794	0.887512431	0.843081088	Bacteria.Firmicutes.Clostridia.Clostridiales.Lachnospiraceae	HDDC2
98697	ENSG00000111906	rs9385367	0.598976503	0.300270825	0.150391154	0.236990972	0.068294684	-0.171800332	0.089428338	-0.087954163	0.129241841	0.16455166	0.061460023	0.073701443	0.268404134	0.092114277	0.999550314	0.996901429	Bacteria.Proteobacteria.Gammaproteobacteria.Pseudomonadales	HDDC2
98698	ENSG00000111906	rs9385367	0.318459985	0.740025726	0.284351981	0.40180437	-0.242782502	0.086332967	0.089364165	-0.071347973	0.241520648	0.259088278	0.082792955	0.08455107	0.560828829	0.484873322	0.996108676	0.995274411	Bacteria.Firmicutes.Clostridia.Clostridiales.Lachnospiraceae..Ruminococcus..gnavus.group	HDDC2
98699	ENSG00000111906	rs9385367	0.631722	0.371950733	0.355073927	0.525987025	0.072113806	-0.170805383	0.05446457	-0.050011609	0.149755047	0.190006788	0.05848002	0.078446229	0.34271815	0.136751232	0.99830237	0.997282036	Bacteria.Firmicutes.Clostridia.Clostridiales.Clostridiaceae.1.Clostridium.sensu.stricto.1	HDDC2
98700	ENSG00000111906	rs9385367	0.540506464	0.293802311	0.184095095	0.658424846	0.078105031	-0.162166895	-0.080010328	-0.0352968	0.1269488	0.153241576	0.059606504	0.079479855	0.234436279	0.083487124	0.881561814	0.908786274	Bacteria.Firmicutes.Clostridia.Clostridiales.Lachnospiraceaencultured	HDDC2
98701	ENSG00000111906	rs9385367	0.397447449	0.184539073	0.179519745	0.182918479	0.143758855	-0.268566954	0.123407392	-0.151526448	0.168785806	0.200283652	0.090965833	0.11257815	0.364230083	0.118867443	0.998330087	0.999834196	Bacteria.Actinobacteria.Coriobacteriia.Coriobacteriales.Coriobacteriaceae.Collinsella	HDDC2
98702	ENSG00000111906	rs9385367	0.573422526	0.618644247	0.554951821	0.69142412	0.426148933	-0.455459508	-0.07415029	0.062113229	0.753128438	0.910674921	0.124961568	0.15580156	0.999415694	0.864411275	0.990344402	0.968203293	Bacteria.Firmicutes	HDDC2
98703	ENSG00000111906	rs9385367	0.555949667	0.579023711	0.479778778	0.786045258	0.165651651	-0.170562672	-0.055636073	0.023195583	0.279871284	0.305903114	0.078284312	0.085103829	0.696021199	0.484330986	0.827782116	0.912694646	Bacteria.Firmicutes.Clostridia.Clostridiales.Lachnospiraceae..Eubacterium..rectale.group	HDDC2
98704	ENSG00000111906	rs9385367	0.472158365	0.492575566	0.374391717	0.881724874	0.170917477	-0.15697124	0.0782518	-0.013128585	0.236359682	0.227474594	0.08749704	0.087898813	0.536969936	0.295903407	0.996483139	0.894831116	Bacteria.Bacteroidetes.Bacteroidia.Bacteroidales.Porphyromonadaceae.Butyricimonas	HDDC2
98705	ENSG00000111906	rs9385367	0.867613701	0.657039668	0.880665241	0.750029915	-0.023213583	-0.072849757	-0.007348611	0.020286209	0.138720528	0.163331431	0.048760391	0.063407726	0.409385189	0.253109779	0.93214298	0.851957343	Bacteria.Firmicutes.Clostridia.Clostridiales.Lachnospiraceae.Tyzzerella	HDDC2
98706	ENSG00000111906	rs9385367	0.959777532	0.667224442	0.960872044	0.721412846	-0.007869397	-0.073904207	-0.003288082	-0.0253928	0.155445989	0.171115596	0.066768622	0.07091022	0.435604608	0.19210377	0.99786128	0.999462671	Bacteria.Firmicutes.Clostridia.Clostridiales.Lachnospiraceae.Anaerostipes	HDDC2
98707	ENSG00000111906	rs9385367	0.409748783	0.207425917	0.103837593	0.165620172	0.116590319	-0.221105353	0.094928125	-0.100631756	0.140535953	0.173665989	0.057556493	0.071780586	0.241694361	0.086079401	0.999305535	0.989974535	Bacteria.Proteobacteria.Gammaproteobacteria.Pseudomonadales.Pseudomonadaceae.Pseudomonas	HDDC2
98708	ENSG00000111906	rs9385367	0.399620052	0.086265121	0.200010041	0.033313256	0.172025067	-0.321921228	0.088549198	-0.16445346	0.202910442	0.184858812	0.068405158	0.075653015	0.489840758	0.121548834	0.999437234	0.98110946	Bacteria.Proteobacteria.Betaproteobacteria.Neisseriales.Neisseriaceae	HDDC2
98709	ENSG00000111906	rs9385367	0.306954449	0.234019345	0.046364131	0.174157065	0.143286196	-0.209654797	0.213346545	-0.188549191	0.139166321	0.174557686	0.105083662	0.137248109	0.248672392	0.113795445	0.683496705	0.994989321	Bacteria.Actinobacteria.Coriobacteriia.Coriobacteriales	HDDC2
98710	ENSG00000111906	rs9385367	0.947098248	0.508888378	0.509195226	0.488408022	-0.007869479	-0.101272446	-0.036006097	0.054613902	0.118153108	0.152477223	0.054250696	0.078384135	0.33262156	0.111559184	0.904397803	0.939697157	Bacteria.Proteobacteria.Deltaproteobacteria	HDDC2
98711	ENSG00000111906	rs9385367	0.955205964	0.302694286	0.760504244	0.16364174	-0.007070558	-0.16413839	-0.01641767	0.089396223	0.12539927	0.158009585	0.053637819	0.063463763	0.358195025	0.110184067	0.905807925	0.994448463	Bacteria.Bacteroidetes.Bacteroidia.Bacteroidales.Porphyromonadaceae	HDDC2
98712	ENSG00000111906	rs9385367	0.780815014	0.977484257	0.827199992	0.313546298	-0.034762662	0.004984504	0.015635942	-0.100696596	0.124420976	0.175942894	0.071344125	0.099153516	0.342401973	0.214228896	0.750576938	0.921307549	Bacteria.Firmicutes.Bacilli.Lactobacillales.Streptococcaceae.Streptococcus	HDDC2
98713	ENSG00000111906	rs9385367	0.93244411	0.414932245	0.681458042	0.395437444	0.010777998	-0.131880342	0.020980123	-0.05730967	0.126659611	0.160748119	0.050885972	0.066999362	0.331934073	0.104989787	0.732195911	0.957040409	Bacteria.Firmicutes.Negativicutes.Selenomonadales.Acidaminococcaceae	HDDC2
98714	ENSG00000111906	rs9385367	0.875644113	0.351266577	0.496486682	0.413585176	0.019167733	-0.143845886	0.032301703	0.047908363	0.122008237	0.153226367	0.047237575	0.05822607	0.325316438	0.078502227	0.779074439	0.8806471	Bacteria.Fusobacteria.Fusobacteriia.Fusobacteriales.Fusobacteriaceae.Fusobacterium	HDDC2
98715	ENSG00000111906	rs9385367	0.263204825	0.493131694	0.045920525	0.832942665	-0.147684948	-0.137463631	0.100457869	-0.01349793	0.130871291	0.1994624	0.049376722	0.063740021	0.232490296	0.183005468	0.998302481	0.99762474	Bacteria.Proteobacteria.Gammaproteobacteria.Enterobacteriales.Enterobacteriaceae.Escherichia.Shigella	HDDC2
98716	ENSG00000111906	rs9385367	0.886890601	0.326358679	0.801280902	0.3993548	0.028659796	-0.2374894	0.017268116	-0.078887622	0.200712075	0.240172609	0.068332862	0.092998474	0.63279391	0.228048885	0.984987993	0.971423926	Bacteria.Proteobacteria.Deltaproteobacteria.Desulfovibrionales.Desulfovibrionaceae.Desulfovibrio	HDDC2
98717	ENSG00000111906	rs9385367	0.863513406	0.425852774	0.118381396	0.368522097	0.020311305	-0.122283999	0.09941495	-0.075992371	0.117695327	0.152613424	0.062832805	0.083927998	0.329242358	0.095940808	0.489492602	0.950702349	Bacteria.Actinobacteria.Actinobacteria.Bifidobacteriales.Bifidobacteriaceae	HDDC2
98718	ENSG00000111906	rs9385367	0.302241619	0.115623691	0.268061067	0.144021098	0.423981247	-0.734644333	-0.083001273	0.119652176	0.40776504	0.460764343	0.074309961	0.080926076	0.895032652	0.422672424	0.998912436	0.981117471	Bacteria.Bacteroidetes.Bacteroidia.Bacteroidales	HDDC2
98719	ENSG00000111906	rs9385367	0.587076991	0.612136245	0.242383719	0.883671439	-0.068292848	-0.088238852	0.074863036	-0.013684115	0.125135527	0.173204236	0.063463379	0.093162811	0.324854232	0.180838127	0.586211228	0.955521635	Bacteria.Actinobacteria.Actinobacteria	HDDC2
98720	ENSG00000111906	rs9385367	0.877647492	0.351819878	0.497581361	0.413174326	0.018837038	-0.143640213	0.03222504	0.047943725	0.121882884	0.153184327	0.04724593	0.058217554	0.326175572	0.076213717	0.791586204	0.87724048	Bacteria.Fusobacteria.Fusobacteriia.Fusobacteriales	HDDC2
98721	ENSG00000111906	rs9385367	0.663490143	0.158307598	0.402895102	0.244021896	-0.054871057	-0.270497557	-0.053816732	-0.106647193	0.125544067	0.189563147	0.063924431	0.090725743	0.330293559	0.04784965	0.93159979	0.878764997	Bacteria.Firmicutes.Clostridia.Clostridiales.Lachnospiraceae..Eubacterium..eligens.group	HDDC2
98722	ENSG00000111906	rs9385367	0.856712429	0.567860491	0.698951543	0.809932688	-0.02136216	-0.087151504	0.0197254	0.015328747	0.117848224	0.151808929	0.050783007	0.063478634	0.276683818	0.117147841	0.94253553	0.990835033	Bacteria.Bacteroidetes.Bacteroidia.Bacteroidales.Porphyromonadaceae.Parabacteroides	HDDC2
98723	ENSG00000111906	rs9385367	0.668803078	0.53028792	0.429135683	0.87327808	-0.055201453	-0.10788538	-0.049789726	-0.012882252	0.12846078	0.171003697	0.062583939	0.080455324	0.291080248	0.098403034	0.999989953	0.995366106	Bacteria.Firmicutes.Clostridia.Clostridiales.Christensenellaceae	HDDC2
98724	ENSG00000111906	rs9385367	0.862926455	0.425591077	0.118013736	0.368059026	0.020399907	-0.1223521	0.099523388	-0.076068936	0.117697427	0.152611672	0.062837326	0.083930863	0.330031255	0.095864817	0.488573015	0.950831879	Bacteria.Actinobacteria.Actinobacteria.Bifidobacteriales.Bifidobacteriaceae.Bifidobacterium	HDDC2
98725	ENSG00000111906	rs9385367	0.561692663	0.773072334	0.475249781	0.971312011	0.161075771	-0.099194672	-0.043646181	-0.002852526	0.276155097	0.342588622	0.060782824	0.079018513	0.736300028	0.54084637	0.999785669	0.999699331	Bacteria.Firmicutes.Clostridia.Clostridiales.Ruminococcaceae.Faecalibacterium	HDDC2
98726	ENSG00000111906	rs9385367	0.302302182	0.115643733	0.268118617	0.144046693	0.423924216	-0.734601468	-0.08298955	0.119643477	0.407761684	0.460763302	0.074308484	0.080925443	0.896748936	0.423069165	0.998947111	0.981145089	Bacteria.Bacteroidetes	HDDC2
98727	ENSG00000111906	rs9385367	0.877809333	0.393927271	0.750494701	0.535055491	0.029020131	-0.210936601	0.022166009	-0.066060611	0.188022136	0.245810085	0.069416956	0.105938399	0.631786411	0.248146805	0.825456736	0.870906682	Bacteria.Firmicutes.Erysipelotrichia.Erysipelotrichales.Erysipelotrichaceae.Faecalitalea	HDDC2
98728	ENSG00000111906	rs9385367	0.417146298	0.329264814	0.266402764	0.401100442	-0.123217726	-0.213085413	-0.09531496	-0.123542796	0.150907921	0.216800998	0.085036164	0.146184753	0.310836419	0.136287208	0.805594244	0.987554159	Bacteria.Firmicutes.Clostridia.Clostridiales.Family.XIII	HDDC2
98729	ENSG00000111906	rs9385367	0.55635477	0.348133181	0.265310291	0.512838142	0.088127163	-0.17370279	-0.062441404	0.057124062	0.149045555	0.183823028	0.055579338	0.086817036	0.340920333	0.130592306	0.944517227	0.969189617	Bacteria.Firmicutes.Clostridia.Clostridiales.Ruminococcaceae.Subdoligranulum	HDDC2
98730	ENSG00000111906	rs9385367	0.22960724	0.139062622	0.099754612	0.16777652	0.220030069	-0.38389965	0.12541496	-0.155189259	0.181453838	0.256381405	0.075121118	0.111269006	0.326072741	0.109407789	0.99946547	0.972078348	Bacteria.Firmicutes.Erysipelotrichia.Erysipelotrichales.Erysipelotrichaceae..Clostridium..innocuum.group	HDDC2
98731	ENSG00000111906	rs9385367	0.583955185	0.751817498	0.33128099	0.908328806	0.083954869	-0.071562561	0.054636941	0.011413779	0.152555424	0.225347808	0.055823577	0.098744025	0.442169506	0.304471789	0.999814869	0.94604106	Bacteria.Actinobacteria.Actinobacteria.Corynebacteriales.Corynebacteriaceae	HDDC2
98732	ENSG00000111906	rs9385367	0.351390536	0.265283794	0.125448102	0.689103174	-0.130766266	-0.236094749	0.077641606	0.022901212	0.13932989	0.2101371	0.05002728	0.056991467	0.323587878	0.123374309	0.932672331	0.965530807	Bacteria.Proteobacteria.Gammaproteobacteria.Enterobacteriales.Enterobacteriaceae	HDDC2
98733	ENSG00000111906	rs9385367	0.905160789	0.39987462	0.211696422	0.840382081	-0.013809009	-0.13400873	-0.072422471	-0.016479179	0.11545683	0.158154515	0.057425986	0.081499258	0.325339243	0.09788136	0.999334555	0.996124331	Bacteria.Firmicutes.Erysipelotrichia.Erysipelotrichales.Erysipelotrichaceae.Erysipelotrichaceae.UCG.003	HDDC2
98734	ENSG00000111906	rs9385367	0.869206548	0.3374695	0.510760085	0.324207915	0.022013496	-0.161206265	0.041429091	-0.07861738	0.133166225	0.166845027	0.062653616	0.07915036	0.342184591	0.112237882	0.998970432	0.998994847	Bacteria.Firmicutes.Erysipelotrichia.Erysipelotrichales.Erysipelotrichaceae.Erysipelatoclostridium	HDDC2
98735	ENSG00000111906	rs9385367	0.194052953	0.972944578	0.038857662	0.499888088	-0.181969672	0.007980844	-0.119913756	0.074158701	0.138692529	0.23442526	0.056892706	0.109313662	0.218470992	0.303008496	0.974916192	0.973716764	Bacteria.Firmicutes.Clostridia.Clostridiales.Ruminococcaceae.Ruminococcus.1	HDDC2
98736	ENSG00000111906	rs9385367	0.491858658	0.213550851	0.252713092	0.252628922	0.10908542	-0.257621456	0.067451471	-0.097129152	0.157818397	0.205115743	0.058456523	0.084161473	0.351344902	0.112531595	0.838380889	0.926870238	Bacteria.Firmicutes.Clostridia.Clostridiales.Lachnospiraceae.Lachnospiraceae.UCG.010	HDDC2
98737	ENSG00000111962	rs6920122	0.001090851	0.00111531	0.66222757	0.82860737	0.67199308	-0.484530258	-0.039115404	-0.013921331	0.196702472	0.142125543	0.089138371	0.064050767	0.008216436	0.00222162	0.993501001	0.954085234	Bacteria.Firmicutes.Erysipelotrichia.Erysipelotrichales	UST
98738	ENSG00000111962	rs6920122	0.021965975	0.004596515	0.419350215	0.525018178	0.512946203	-0.445495524	0.063611831	-0.035231104	0.218606902	0.151831866	0.078278683	0.055132575	0.046328011	0.00577472	0.999507593	0.935584968	Bacteria.Firmicutes.Clostridia.Clostridiales.Lachnospiraceae.Lachnoclostridium	UST
98739	ENSG00000111962	rs6920122	5.52E-05	2.91E-05	0.041181536	0.266714461	0.749063858	-0.547927759	0.147443525	-0.055240341	0.173723939	0.12197387	0.070803074	0.049315642	0.000480053	7.52E-05	0.409988179	0.908397531	Bacteria.Firmicutes.Negativicutes.Selenomonadales.Acidaminococcaceae.Phascolarctobacterium	UST
98740	ENSG00000111962	rs6920122	0.000517422	8.61E-05	0.127140993	0.156160356	0.616105711	-0.504937714	0.13197918	-0.086593549	0.168744294	0.120649807	0.085426383	0.060366334	0.001889448	0.00011445	0.996546716	0.994860843	Bacteria.Firmicutes.Clostridia.Clostridiales.Ruminococcaceae.Ruminococcaceae.UCG.002	UST
98741	ENSG00000111962	rs6920122	0.00043751	7.01E-05	0.160969094	0.479528181	0.623282702	-0.511594791	0.12069927	-0.043579624	0.168328562	0.120543692	0.085134635	0.061284842	0.001664193	0.000121771	0.938886721	0.923157358	Bacteria.Firmicutes.Clostridia.Clostridiales.Lachnospiraceae.Coprococcus.1	UST
98742	ENSG00000111962	rs6920122	0.004667184	0.001411662	0.777504666	0.95314602	0.666795673	-0.517147913	0.027492723	-0.003757268	0.227670823	0.155161838	0.096897123	0.06370378	0.017578231	0.002639847	0.998115183	0.997475092	Bacteria.Firmicutes.Clostridia.Clostridiales.Clostridiaceae.1	UST
98743	ENSG00000111962	rs6920122	1.65E-05	4.17E-06	0.008752513	0.019719874	0.974603171	-0.690348921	-0.222641028	0.128132862	0.209682487	0.137533751	0.082399039	0.053615839	0.000502066	4.55E-05	0.619690793	0.579463154	Bacteria.Firmicutes.Negativicutes.Selenomonadales.Veillonellaceae	UST
98744	ENSG00000111962	rs6920122	0.711957831	0.833041498	0.751724593	0.553865901	0.339256051	-0.135330556	0.049922357	-0.065461134	0.914876193	0.639443005	0.157142747	0.110015331	0.987348183	0.804498428	0.996576058	0.843195709	Bacteria.Firmicutes.Clostridia.Clostridiales	UST
98745	ENSG00000111962	rs6920122	0.000574288	0.000444021	0.723726403	0.856725017	0.62129453	-0.498074881	-0.034284781	0.013451673	0.171684766	0.134678822	0.096578627	0.074215183	0.003729784	0.000734889	0.669034892	0.910444892	Bacteria.Firmicutes.Bacilli.Lactobacillales	UST
98746	ENSG00000111962	rs6920122	0.001764378	0.001725635	0.345495973	0.557091184	0.783468431	-0.577599735	0.115122515	-0.051439265	0.240337194	0.176787881	0.121160813	0.0871599	0.021218502	0.005261513	0.999274386	0.998480911	Bacteria.Firmicutes.Clostridia.Clostridiales.Ruminococcaceae.Ruminococcaceae.UCG.013	UST
98747	ENSG00000111962	rs6920122	0.392943864	0.389018386	0.29787191	0.193111683	0.297328683	-0.218377797	-0.164287921	0.148210343	0.345761617	0.251842873	0.156570584	0.112720575	0.476904915	0.271627326	0.914932483	0.91571877	Bacteria.Firmicutes.Clostridia.Clostridiales.Ruminococcaceae.Anaerotruncus	UST
98748	ENSG00000111962	rs6920122	0.013594454	0.003035764	0.697396915	0.614930627	0.570904889	-0.465582815	-0.038336219	0.035460369	0.225137888	0.151270423	0.098162732	0.070156821	0.045099453	0.004693887	0.95944309	0.972446298	Bacteria.Firmicutes.Clostridia.Clostridiales.Ruminococcaceae.Ruminococcaceae.UCG.003	UST
98749	ENSG00000111962	rs6920122	0.001392115	0.00066478	0.785967851	0.782709653	0.606695328	-0.492324	-0.020199554	0.015667698	0.181781587	0.137782559	0.07408401	0.056579142	0.004854504	0.000871383	0.99894297	0.998882343	Bacteria.Verrucomicrobia.Verrucomicrobiae.Verrucomicrobiales.Verrucomicrobiaceae.Akkermansia	UST
98750	ENSG00000111962	rs6920122	0.295739435	0.138171651	0.242109651	0.193281308	0.32309585	-0.300353779	-0.145890367	0.107021015	0.306550981	0.200126676	0.123602422	0.081425669	0.27273171	0.106127564	0.963485106	0.971945944	Bacteria.Firmicutes.Bacilli.Lactobacillales.Carnobacteriaceae.Granulicatella	UST
98751	ENSG00000111962	rs6920122	0.00061743	0.000807168	0.50304521	0.929672545	0.68778602	-0.490527683	-0.05741149	-0.005519449	0.191249844	0.139664518	0.085256347	0.062300202	0.004889683	0.00142826	0.999513786	0.976744511	Bacteria.Firmicutes.Erysipelotrichia.Erysipelotrichales.Erysipelotrichaceae	UST
98752	ENSG00000111962	rs6920122	0.00064801	0.000113676	0.674366336	0.888582787	0.652809997	-0.520479843	0.036073854	-0.008309689	0.182288907	0.126800232	0.085474656	0.059084867	0.002747955	0.000150572	0.734215314	0.906278621	Bacteria.Firmicutes.Clostridia.Clostridiales.Peptostreptococcaceae	UST
98753	ENSG00000111962	rs6920122	0.000756783	0.000495434	0.376145803	0.506654031	0.723926877	-0.560833426	0.127224184	-0.067915841	0.204932504	0.15304379	0.142782053	0.101716293	0.006570626	0.001512533	0.911325283	0.989731238	Bacteria.Actinobacteria.Coriobacteriia.Coriobacteriales.Coriobacteriaceae	UST
98754	ENSG00000111962	rs6920122	0.008986639	0.002687737	0.552382428	0.87586665	0.560307696	-0.557152041	-0.044345095	-0.009751388	0.208122116	0.178619043	0.074248496	0.062182653	0.061261374	0.009980383	0.999586829	0.996426659	Bacteria.Firmicutes.Negativicutes.Selenomonadales.Veillonellaceae.Megasphaera	UST
98755	ENSG00000111962	rs6920122	0.004340223	0.000487479	0.311156707	0.581249138	0.545880756	-0.490373755	-0.066511558	0.025858528	0.184777347	0.133634269	0.065167196	0.046651049	0.019195065	0.001301132	0.998735039	0.999709092	Bacteria.Bacteroidetes.Bacteroidia.Bacteroidales.Prevotellaceae.Prevotella.9	UST
98756	ENSG00000111962	rs6920122	0.00057952	0.000111226	0.953395532	0.911421372	0.625539874	-0.512225987	-0.00460737	-0.006518646	0.172992604	0.124597316	0.07853582	0.058372458	0.002346533	0.000172128	0.999334555	0.999343081	Bacteria.Firmicutes.Erysipelotrichia.Erysipelotrichales.Erysipelotrichaceae.Erysipelotrichaceae.UCG.003	UST
98757	ENSG00000111962	rs6920122	0.000791219	0.000142937	0.469630443	0.447508227	0.606684962	-0.496458846	-0.07800392	0.054028987	0.172427805	0.122949864	0.107255281	0.070705782	0.003018686	0.00016882	0.99813953	0.974521012	Bacteria.Firmicutes.Clostridia.Clostridiales.Ruminococcaceae.Flavonifractor	UST
98758	ENSG00000111962	rs6920122	0.000123702	2.23E-05	0.891205133	0.260908266	0.677210229	-0.547179555	-0.012481822	-0.077163047	0.165977717	0.119849359	0.090903622	0.068046677	0.000611975	4.10E-05	0.880717713	0.838062147	Bacteria.Proteobacteria.Gammaproteobacteria.Pasteurellales.Pasteurellaceae	UST
98759	ENSG00000111962	rs6920122	0.000689158	0.000369762	0.721614989	0.991152958	0.616545736	-0.484262553	-0.035479186	0.000808487	0.173093735	0.128992783	0.099151922	0.072637505	0.003193138	0.000486526	0.734576177	0.960460929	Bacteria.Firmicutes.Bacilli.Lactobacillales.Streptococcaceae	UST
98760	ENSG00000111962	rs6920122	0.013936713	0.001556602	0.442212449	0.885494361	0.531122025	-0.478380496	0.067528759	-0.008502538	0.210244444	0.144917812	0.087345945	0.058814369	0.028429056	0.001747263	0.997466038	0.996556542	Bacteria.Bacteroidetes.Bacteroidia.Bacteroidales.Rikenellaceae	UST
98761	ENSG00000111962	rs6920122	0.005769566	0.004816365	0.640001859	0.97675032	0.706683709	-0.511984434	0.056696996	-0.002465736	0.247650584	0.175476232	0.120667135	0.084287239	0.038053509	0.011956876	0.93716795	0.999877656	Bacteria.Firmicutes.Clostridia.Clostridiales.Family.XIII.Family.XIII.AD3011.group	UST
98762	ENSG00000111962	rs6920122	0.000345773	9.60E-05	0.316012894	0.438805672	0.697546543	-0.541637819	0.106075304	-0.057927132	0.184801408	0.130396539	0.104987677	0.074367695	0.002469829	0.000201799	0.905115324	0.911617609	Bacteria.Firmicutes.Clostridia.Clostridiales.Lachnospiraceae..Eubacterium..eligens.group	UST
98763	ENSG00000111962	rs6920122	0.000647392	0.000101307	0.994253137	0.892270935	0.621419623	-0.51154642	0.000613603	-0.008367881	0.1735091	0.123617859	0.084868709	0.061549044	0.003133628	0.000173402	0.870857434	0.924689794	Bacteria.Firmicutes.Clostridia.Clostridiales.Lachnospiraceae.Lachnospira	UST
98764	ENSG00000111962	rs6920122	0.002367381	0.070002136	0.051985371	0.653567953	1.529975753	-0.688678461	-0.217853054	0.03953015	0.483859663	0.373921703	0.110079807	0.087677139	0.165753972	0.387981871	0.75121437	0.99665811	Bacteria.Proteobacteria	UST
98765	ENSG00000111962	rs6920122	0.26962575	0.241726888	0.933047958	0.90355714	0.674338633	-0.468937873	-0.009295462	-0.008910492	0.605721545	0.396971106	0.110224951	0.07325558	0.778612188	0.47293598	0.99911693	0.997690506	Bacteria.Bacteroidetes.Bacteroidia.Bacteroidales.Bacteroidaceae.Bacteroides	UST
98766	ENSG00000111962	rs6920122	0.080147271	0.017411764	0.842270554	0.743618702	0.688626772	-0.564724332	0.026981594	-0.026680051	0.387484224	0.23151081	0.135059696	0.081232618	0.192991602	0.034321312	0.996423631	0.972476884	Bacteria.Bacteroidetes.Bacteroidia.Bacteroidales.Prevotellaceae.Prevotella.7	UST
98767	ENSG00000111962	rs6920122	0.01844918	0.000601464	0.815851444	0.295739288	0.579300343	-0.634511894	-0.020045343	-0.070889204	0.239738748	0.176036614	0.085731211	0.067259138	0.1045877	0.003208928	0.999028109	0.997798285	Bacteria.Actinobacteria.Actinobacteria.Micrococcales.Micrococcaceae	UST
98768	ENSG00000111962	rs6920122	0.000589476	7.70E-05	0.551664397	0.423062028	0.655705169	-0.538533707	-0.055776014	0.052915627	0.181600754	0.127700072	0.093218721	0.065641412	0.00269525	0.00016129	0.890894687	0.856126612	Bacteria.Firmicutes.Clostridia.Clostridiales.Lachnospiraceaencultured	UST
98769	ENSG00000111962	rs6920122	0.016355332	0.002020175	0.307930678	0.561882237	0.506209231	-0.456773382	-0.099816156	0.037672301	0.205447623	0.142074322	0.09714357	0.064618369	0.035687507	0.002657281	0.998173674	0.994266973	Bacteria.Firmicutes.Bacilli.Bacillales	UST
98770	ENSG00000111962	rs6920122	5.09E-05	0.000531589	0.065925928	0.842456965	0.745630962	-0.46816044	0.158937699	-0.012670966	0.171991544	0.128517874	0.084995384	0.063502154	0.000952296	0.00116668	0.665426552	0.996716587	Bacteria.Bacteroidetes.Bacteroidia.Bacteroidales.Porphyromonadaceae.Odoribacter	UST
98771	ENSG00000111962	rs6920122	0.003928988	0.002458398	0.814212512	0.665289289	0.658504589	-0.568260608	0.02029571	-0.03073387	0.220310655	0.180438184	0.086021889	0.070721845	0.03817105	0.008589952	0.999469974	0.993813828	Bacteria.Bacteroidetes.Bacteroidia.Bacteroidales.Porphyromonadaceae.Barnesiella	UST
98772	ENSG00000111962	rs6920122	0.000264503	8.57E-05	0.223463472	0.67454475	0.762152611	-0.56155415	0.110859759	-0.026303221	0.197682548	0.134136735	0.090208691	0.062360073	0.001737393	0.000133749	0.999417824	0.997023453	Bacteria.Firmicutes.Clostridia.Clostridiales.Christensenellaceae.Christensenellaceae.R.7.group	UST
98773	ENSG00000111962	rs6920122	0.000131267	2.18E-05	0.996541511	0.217795605	0.678404092	-0.55121735	0.000394113	-0.0851498	0.166979029	0.120567266	0.090579104	0.068432733	0.000621514	4.13E-05	0.914261654	0.881208038	Bacteria.Proteobacteria.Gammaproteobacteria.Pasteurellales.Pasteurellaceae.Haemophilus	UST
98774	ENSG00000111962	rs6920122	0.00252639	0.00047562	0.505687418	0.214065592	0.728558982	-0.698245475	0.055170191	-0.083891454	0.232014589	0.189889855	0.082439144	0.066869572	0.030155633	0.00565594	0.664924494	0.700069925	Bacteria.Firmicutes.Erysipelotrichia.Erysipelotrichales.Erysipelotrichaceae.Holdemanella	UST
98775	ENSG00000111962	rs6920122	0.000505432	0.000107813	0.612242985	0.742104129	0.627494866	-0.513411063	0.04865371	-0.022673802	0.171523383	0.124611426	0.095531191	0.068614222	0.002115125	0.000163588	0.997048205	0.999513539	Bacteria.Firmicutes.Clostridia.Clostridiales.Lachnospiraceae.Dorea	UST
98776	ENSG00000111962	rs6920122	0.001293399	7.31E-05	0.449289422	0.128463582	0.707644824	-0.662288944	0.073357537	-0.12218049	0.210522491	0.156492074	0.096379564	0.07936381	0.012911107	0.000436074	0.999550585	0.858916446	Bacteria.Firmicutes.Clostridia.Clostridiales.Lachnospiraceae.Lachnospiraceae.ND3007.group	UST
98777	ENSG00000111962	rs6920122	0.497710058	0.414888557	0.862065435	0.805279394	0.49981399	-0.393742678	0.024950086	-0.023165458	0.733009848	0.479885307	0.143041938	0.093592788	0.869243318	0.605505292	0.887512431	0.864673411	Bacteria.Firmicutes.Clostridia.Clostridiales.Lachnospiraceae	UST
98778	ENSG00000111962	rs6920122	0.001115116	0.002013077	0.699158286	0.569298446	0.660887461	-0.450695433	0.038568483	0.039169952	0.193852589	0.140132823	0.099366311	0.068484856	0.007639102	0.003460949	0.899928072	0.995141948	Bacteria.Firmicutes.Clostridia.Clostridiales.Ruminococcaceae..Eubacterium..coprostanoligenes.group	UST
98779	ENSG00000111962	rs6920122	0.241961186	0.046053273	0.715396786	0.856843657	0.47996841	-0.521004114	-0.050002401	-0.01590482	0.406513194	0.256243429	0.136548826	0.087823152	0.455713256	0.095581202	0.998986731	0.998377846	Bacteria.Firmicutes.Clostridia.Clostridiales.Family.XI.Anaerococcus	UST
98780	ENSG00000111962	rs6920122	0.000957889	0.000372412	0.068184699	0.065987425	1.152052267	-0.89421082	-0.215210042	0.158470997	0.333168808	0.238328522	0.116068554	0.084765568	0.076476518	0.013225459	0.99967607	0.999141757	Bacteria.Firmicutes.Negativicutes.Selenomonadales	UST
98781	ENSG00000111962	rs6920122	0.000617118	0.000103119	0.624816342	0.497402365	0.656969208	-0.533723444	-0.040853728	0.042711672	0.182672726	0.129137148	0.083147655	0.062594492	0.002458487	0.000155164	0.906867998	0.942271867	Bacteria.Proteobacteria.Deltaproteobacteria	UST
98782	ENSG00000111962	rs6920122	0.000399609	0.000652628	0.176649186	0.704124003	0.816807418	-0.553884752	0.13496711	-0.026718632	0.218953236	0.154761176	0.098821636	0.070052217	0.003709181	0.001344363	0.784523155	0.935365119	Bacteria.Firmicutes.Clostridia.Clostridiales.Ruminococcaceae.Ruminococcus.2	UST
98783	ENSG00000111962	rs6920122	0.000121853	3.23E-05	0.098522907	0.093245991	0.735164438	-0.598880178	0.222187213	-0.154495662	0.179988167	0.134197791	0.132591352	0.090711955	0.001180634	0.000106847	0.699439699	0.659560804	Bacteria.Firmicutes.Clostridia.Clostridiales.Ruminococcaceae.Butyricicoccus	UST
98784	ENSG00000111962	rs6920122	0.000662411	0.000105451	0.973271313	0.927900802	0.623903035	-0.509141843	0.003461675	-0.00589124	0.174551926	0.123382963	0.102924929	0.064858282	0.002631235	0.000149168	0.868887673	0.986027059	Bacteria.Actinobacteria.Actinobacteria.Bifidobacteriales.Bifidobacteriaceae	UST
98785	ENSG00000111962	rs6920122	0.000105712	3.44E-05	0.031507916	0.206033579	0.69000384	-0.531042088	0.196454573	-0.089919744	0.167241216	0.119464523	0.089403903	0.070408058	0.000708681	5.76E-05	0.662440714	0.980985352	Bacteria.Firmicutes.Clostridia.Clostridiales.Ruminococcaceaencultured	UST
98786	ENSG00000111962	rs6920122	0.00094081	0.000268033	0.674521252	0.279836887	0.610953911	-0.479707089	0.036821806	-0.069297384	0.176393016	0.124552098	0.087290998	0.063596931	0.00381555	0.000336163	0.891747174	0.968856518	Bacteria.Firmicutes.Clostridia.Clostridiales.Lachnospiraceae..Eubacterium..hallii.group	UST
98787	ENSG00000111962	rs6920122	0.001299903	0.000548467	0.815363408	0.846330052	0.610335575	-0.498493009	-0.017352819	0.010974966	0.181661077	0.13720931	0.074015811	0.056407296	0.004504943	0.000757394	0.998409995	0.996467843	Bacteria.Verrucomicrobia	UST
98788	ENSG00000111962	rs6920122	0.030731336	0.003352124	0.67558852	0.837667916	0.540398739	-0.537021113	-0.038512674	-0.014055646	0.244756973	0.176427623	0.091618478	0.068334854	0.177212688	0.015976981	0.996483139	0.894636408	Bacteria.Bacteroidetes.Bacteroidia.Bacteroidales.Porphyromonadaceae.Butyricimonas	UST
98789	ENSG00000111962	rs6920122	0.000570093	9.51E-05	0.830920772	0.795587769	0.626760539	-0.511387135	-0.016429063	0.01482725	0.173086304	0.123038462	0.076639408	0.05700351	0.002097009	0.000172941	0.996033175	0.965943535	Bacteria.Firmicutes.Clostridia.Clostridiales.Lachnospiraceae.Lachnospiraceae.NK4A136.group	UST
98790	ENSG00000111962	rs6920122	0.000446535	4.47E-05	0.294946537	0.076334188	0.789877044	-0.703019068	0.076537708	-0.101430457	0.213681922	0.160805413	0.072498287	0.056331282	0.003396864	0.000209079	0.816717518	0.602697421	Bacteria.Firmicutes.Clostridia.Clostridiales.Lachnospiraceae.Tyzzerella	UST
98791	ENSG00000111962	rs6920122	0.036319939	0.007340053	0.654812263	0.408789315	0.759494663	-0.689296763	-0.045453594	0.059215309	0.355425151	0.249147063	0.101204595	0.071230294	0.246859497	0.049814678	0.865434427	0.890273479	Bacteria.Firmicutes.Clostridia.Clostridiales.Lachnospiraceae..Eubacterium..rectale.group	UST
98792	ENSG00000111962	rs6920122	5.85E-05	0.000748117	0.021532861	0.297483508	1.062937875	-0.656365825	-0.164974141	0.056565552	0.247448036	0.185616516	0.070068101	0.053864735	0.002447114	0.004439814	0.58481803	0.995251343	Bacteria.Proteobacteria.Gammaproteobacteria	UST
98793	ENSG00000111962	rs6920122	0.014776459	0.000897899	0.887020128	0.340596925	0.656378053	-0.630878406	0.014558314	-0.067118173	0.262178278	0.181368112	0.10207339	0.06992029	0.0799627	0.003685311	0.997152221	0.990360691	Bacteria.Firmicutes.Clostridia.Clostridiales.Family.XI	UST
98794	ENSG00000111962	rs6920122	0.001247346	0.003900725	0.158715952	0.661906496	0.956407954	-0.574209101	0.189546888	-0.038571531	0.283539098	0.191947493	0.132965724	0.087809837	0.013399067	0.011944453	0.940017368	0.954922781	Bacteria.Firmicutes.Clostridia.Clostridiales.Ruminococcaceae.Ruminiclostridium.6	UST
98795	ENSG00000111962	rs6920122	0.0660795	0.023249716	0.63993136	0.695502428	0.520471529	-0.446684875	-0.049702002	0.02995257	0.278495502	0.192257148	0.105757496	0.076193142	0.137006465	0.032718191	0.871374532	0.916789899	Bacteria.Firmicutes.Clostridia.Clostridiales.Ruminococcaceae.Ruminococcaceae.UCG.014	UST
98796	ENSG00000111962	rs6920122	0.326328895	0.585352851	0.682475725	0.880741701	1.059808357	-0.400534647	-0.073488049	-0.018364384	1.071715842	0.730535953	0.178845828	0.121932301	0.999415694	0.85972126	0.990344402	0.976929885	Bacteria.Firmicutes	UST
98797	ENSG00000111962	rs6920122	0.03280058	0.008518852	0.24351034	0.375455221	0.468796488	-0.418026021	-0.090966189	0.052420245	0.215007706	0.154140125	0.077300979	0.058745012	0.067842791	0.009885626	0.925613467	0.997412515	Bacteria.Proteobacteria.Gammaproteobacteria.Enterobacteriales.Enterobacteriaceae.Citrobacter	UST
98798	ENSG00000111962	rs6920122	0.001512089	0.000774098	0.879480694	0.516610244	0.607748771	-0.466887384	0.016109262	-0.045205323	0.183580032	0.132435792	0.105831375	0.069324166	0.006763925	0.001211316	0.769233643	0.932690213	Bacteria.Actinobacteria.Actinobacteria	UST
98799	ENSG00000111962	rs6920122	0.001511074	0.00454132	0.121907699	0.322025309	1.029204936	-0.698091836	0.239960914	-0.114109447	0.31086686	0.237576962	0.153138385	0.114362156	0.026219474	0.017400119	0.968970412	0.998920199	Bacteria.Firmicutes.Clostridia.Clostridiales.Lachnospiraceae..Eubacterium..ventriosum.group	UST
98800	ENSG00000111962	rs6920122	0.000475059	0.000708978	0.500876504	0.766057668	0.659332325	-0.5009729	-0.067077792	0.020979263	0.179289575	0.140998944	0.099105196	0.070219834	0.004673754	0.001836087	0.739779935	0.982679299	Bacteria.Firmicutes.Bacilli	UST
98801	ENSG00000111962	rs6920122	0.004403016	0.000727301	0.814951735	0.781822299	0.65547918	-0.532517033	0.018162012	-0.014109795	0.222254218	0.15021583	0.077291715	0.050740545	0.027573581	0.002749399	0.999614985	0.99936283	Bacteria.Firmicutes.Clostridia.Clostridiales.Lachnospiraceae.Tyzzerella.4	UST
98802	ENSG00000111962	rs6920122	0.00014537	4.20E-05	0.010978016	0.038728581	0.661210125	-0.51124522	-0.258968151	0.131420747	0.163951998	0.116480248	0.098944254	0.062309535	0.000781643	8.62E-05	0.218159931	0.725273292	Bacteria.Firmicutes.Negativicutes.Selenomonadales.Veillonellaceae.Veillonella	UST
98803	ENSG00000111962	rs6920122	0.38642678	0.313952749	0.844033144	0.743227751	0.514472795	-0.390912234	0.023773492	-0.026291227	0.590063216	0.385247821	0.120364181	0.079922341	0.812142199	0.562831926	0.956359196	0.939156644	Bacteria.Firmicutes.Clostridia.Clostridiales.Ruminococcaceae	UST
98804	ENSG00000111962	rs6920122	0.01636636	0.000630816	0.862972708	0.353757123	0.584304274	-0.589096857	-0.01481742	-0.058916312	0.237168351	0.164113021	0.085518376	0.063085977	0.062159992	0.001885788	0.998368957	0.997803387	Bacteria.Actinobacteria.Actinobacteria.Micrococcales	UST
98805	ENSG00000111962	rs6920122	0.000592257	0.000107351	0.967844929	0.685173858	0.629851918	-0.51203216	-0.003300971	0.025959504	0.174511333	0.124239196	0.081576853	0.063750184	0.002127824	0.000140283	0.998880039	0.97913007	Bacteria.Proteobacteria.Deltaproteobacteria.Desulfovibrionales.Desulfovibrionaceae.Bilophila	UST
98806	ENSG00000111962	rs6920122	0.013888051	0.001550493	0.442123532	0.884849539	0.53120297	-0.478420315	0.067617496	-0.008558315	0.210164149	0.14487337	0.087443609	0.058866325	0.028358757	0.001760458	0.997528932	0.997707395	Bacteria.Bacteroidetes.Bacteroidia.Bacteroidales.Rikenellaceae.Alistipes	UST
98807	ENSG00000111962	rs6920122	0.002472915	0.000765277	0.862251804	0.982674837	0.644408853	-0.509570548	-0.018359715	-0.001707276	0.204746225	0.144395237	0.105402409	0.078322481	0.010146141	0.001276739	0.997851323	0.986280984	Bacteria.Firmicutes.Clostridia.Clostridiales.Lachnospiraceae.Fusicatenibacter	UST
98808	ENSG00000111962	rs6920122	0.003162545	0.004357743	0.692010305	0.781257015	0.687569393	-0.472157133	0.041757716	0.02053341	0.224414952	0.159898681	0.104953261	0.073644748	0.023947442	0.010185975	0.914413849	0.937237055	Bacteria.Firmicutes.Clostridia.Clostridiales.Lachnospiraceae..Eubacterium..xylanophilum.group	UST
98809	ENSG00000111962	rs6920122	0.000387896	6.23E-05	0.362698161	0.357652163	0.653746668	-0.52721786	0.055858214	-0.043022512	0.174817602	0.123251376	0.060941775	0.046444304	0.002028241	0.000113837	0.674985521	0.835824133	Bacteria.Proteobacteria.Betaproteobacteria.Burkholderiales.Alcaligenaceae.Sutterella	UST
98810	ENSG00000111962	rs6920122	0.067751448	0.004841524	0.063073255	0.365089292	0.388126612	-0.446870938	0.197768924	-0.065513301	0.208989542	0.153255949	0.104608176	0.071834961	0.128177921	0.009693019	0.998793879	0.998019463	Bacteria.Firmicutes.Clostridia.Clostridiales.Lachnospiraceae.Blautia	UST
98811	ENSG00000111962	rs6920122	0.001091609	0.000541296	0.677786747	0.940908401	0.605908525	-0.477678323	-0.043672365	0.005607745	0.177370104	0.131332696	0.104645443	0.075361738	0.004513935	0.000694126	0.714877329	0.92674813	Bacteria.Firmicutes.Bacilli.Lactobacillales.Streptococcaceae.Streptococcus	UST
98812	ENSG00000111962	rs6920122	0.022361064	0.008720883	0.913612589	0.674286956	0.605366981	-0.466586481	0.009875442	-0.026126409	0.258791207	0.172597245	0.090683969	0.061888803	0.07171219	0.011636233	0.972956229	0.931534808	Bacteria.Proteobacteria.Betaproteobacteria	UST
98813	ENSG00000111962	rs6920122	0.000492744	0.000111696	0.007061366	0.095140698	0.59600625	-0.497291283	-0.176082014	0.084054765	0.162567473	0.121000492	0.063322545	0.04964376	0.002148124	0.000157246	0.323029494	0.834704795	Bacteria.Fusobacteria.Fusobacteriia.Fusobacteriales.Fusobacteriaceae.Fusobacterium	UST
98814	ENSG00000111962	rs6920122	7.88E-05	7.36E-05	0.06519077	0.389409167	0.856900623	-0.597092667	0.178013968	-0.060580658	0.203516321	0.141147458	0.094930884	0.0699222	0.00096494	0.000243717	0.860176817	0.86922249	Bacteria.Firmicutes.Clostridia.Clostridiales.Ruminococcaceae.Ruminococcaceae.UCG.005	UST
98815	ENSG00000111962	rs6920122	0.280340997	0.052427371	0.156809444	0.273106981	0.303511921	-0.352178463	-0.168607566	0.081768692	0.278839546	0.178297932	0.117727309	0.073988751	0.264630098	0.06318179	0.998201428	0.99782309	Bacteria.Firmicutes.Bacilli.Bacillales.Staphylococcaceae.Staphylococcus	UST
98816	ENSG00000111962	rs6920122	0.026472468	0.006490073	0.373104702	0.44813046	0.499354094	-0.431837031	0.069294744	-0.042184682	0.219969065	0.153609113	0.077272062	0.055281608	0.053115799	0.008245222	0.943988959	0.914289515	Bacteria.Proteobacteria.Betaproteobacteria.Burkholderiales.Alcaligenaceae	UST
98817	ENSG00000111962	rs6920122	0.000244156	0.000772833	0.119497372	0.496030367	0.852559402	-0.582333833	0.148359789	-0.05155256	0.219764622	0.165158811	0.094056592	0.075309654	0.005954021	0.003208135	0.998768023	0.985214694	Bacteria.Firmicutes.Clostridia.Clostridiales.Ruminococcaceae.Ruminococcaceae.NK4A214.group	UST
98818	ENSG00000111962	rs6920122	0.000910662	0.000186934	0.130926394	0.131561028	0.590542065	-0.481136514	-0.108226847	0.075569967	0.169991199	0.121533598	0.070760898	0.049491989	0.002711637	0.000238477	0.937508231	0.873741947	Bacteria.Firmicutes.Negativicutes.Selenomonadales.Veillonellaceae.Dialister	UST
98819	ENSG00000111962	rs6920122	0.0381264	0.012958611	0.60591293	0.542291872	0.529150688	-0.436254721	0.045606087	-0.037736466	0.250078093	0.170798322	0.087974714	0.061607531	0.080108227	0.015728904	0.970184809	0.913406184	Bacteria.Proteobacteria.Betaproteobacteria.Burkholderiales	UST
98820	ENSG00000111962	rs6920122	0.012940093	0.005772782	0.420749526	0.311058018	0.528303936	-0.422210138	-0.068236266	0.061549639	0.206792171	0.14796986	0.084223797	0.060293175	0.035284669	0.006926954	0.999305535	0.989974535	Bacteria.Proteobacteria.Gammaproteobacteria.Pseudomonadales.Pseudomonadaceae.Pseudomonas	UST
98821	ENSG00000111962	rs6920122	0.022807624	0.002283314	0.276179797	0.742922216	0.488763752	-0.464106298	0.095861969	-0.020145799	0.209663432	0.146214152	0.087303355	0.061165429	0.044486242	0.002611672	0.854341523	0.928895891	Bacteria.Firmicutes.Clostridia.Clostridiales.Lachnospiraceae.Roseburia	UST
98822	ENSG00000111962	rs6920122	2.64E-05	0.000114254	0.024277224	0.389556302	0.901284218	-0.582426748	0.212073347	-0.058939846	0.199458989	0.141942741	0.091977223	0.068049608	0.000744457	0.00053905	0.950146129	0.994553009	Bacteria.Firmicutes.Clostridia.Clostridiales.Ruminococcaceae.Ruminiclostridium.9	UST
98823	ENSG00000111962	rs6920122	0.000647253	9.20E-05	0.317951773	0.422964988	0.612981971	-0.50698721	-0.062032311	0.035355149	0.171149989	0.121694759	0.061644636	0.043848559	0.002291077	0.000176493	0.99994518	0.999865593	Bacteria.Bacteroidetes.Bacteroidia.Bacteroidales.Prevotellaceae	UST
98824	ENSG00000111962	rs6920122	0.001846717	0.000281693	0.812037275	0.707162083	0.643922278	-0.532113199	-0.016966485	0.020596972	0.198447066	0.138697003	0.07106306	0.05459061	0.011053484	0.000721182	0.99786128	0.999462671	Bacteria.Firmicutes.Clostridia.Clostridiales.Lachnospiraceae.Anaerostipes	UST
98825	ENSG00000111962	rs6920122	0.00041624	8.70E-05	0.328847231	0.689825267	0.731337323	-0.553548719	0.087307543	-0.02405929	0.196699519	0.132359487	0.088752712	0.06002067	0.002173061	0.000184157	0.799177907	0.994491973	Bacteria.Firmicutes.Clostridia.Clostridiales.Peptostreptococcaceae.Intestinibacter	UST
98826	ENSG00000111962	rs6920122	0.000419329	6.04E-05	0.009428154	0.081266373	0.602658605	-0.498666481	0.195628634	-0.092050372	0.162188967	0.116334187	0.073149119	0.051991976	0.001568874	9.20E-05	0.934169653	0.990835033	Bacteria.Bacteroidetes.Bacteroidia.Bacteroidales.Porphyromonadaceae.Parabacteroides	UST
98827	ENSG00000111962	rs6920122	0.285258573	0.126106295	0.254591856	0.221918901	0.330833371	-0.310684797	-0.142511904	0.101900909	0.307088737	0.200540177	0.124001942	0.082639166	0.272180415	0.093888673	0.988161388	0.950695192	Bacteria.Firmicutes.Bacilli.Lactobacillales.Carnobacteriaceae	UST
98828	ENSG00000111962	rs6920122	0.003363092	0.000884529	0.543707347	0.465681257	0.575029199	-0.467413855	-0.051933384	0.043814686	0.188984138	0.134190738	0.085083923	0.059710891	0.010800513	0.001259766	0.999550314	0.996901429	Bacteria.Proteobacteria.Gammaproteobacteria.Pseudomonadales	UST
98829	ENSG00000111962	rs6920122	0.281771317	0.275987196	0.86611569	0.936844982	0.735622193	-0.481095875	-0.020197708	-0.006164849	0.677853941	0.437966065	0.119334747	0.077507722	0.896748936	0.535565684	0.998947111	0.995399427	Bacteria.Bacteroidetes	UST
98830	ENSG00000111962	rs6920122	0.000982147	0.00040957	0.494614186	0.481549724	0.700674186	-0.570613166	0.102860111	-0.076306418	0.203100604	0.153267619	0.149766956	0.107804957	0.00719152	0.001256176	0.868121553	0.994989321	Bacteria.Actinobacteria.Coriobacteriia.Coriobacteriales	UST
98831	ENSG00000111962	rs6920122	0.000530585	0.000113023	0.838257318	0.824453335	0.623225471	-0.502298882	0.013144075	0.0104077	0.17105835	0.122321056	0.064139261	0.046733242	0.002025079	0.000193988	0.996401496	0.998441752	Bacteria.Proteobacteria.Betaproteobacteria.Burkholderiales.Alcaligenaceae.Parasutterella	UST
98832	ENSG00000111962	rs6920122	0.000160432	7.06E-05	0.08472446	0.546591187	0.665212834	-0.503232329	0.116473477	-0.029183287	0.166137327	0.118628361	0.066547188	0.048156981	0.00089003	0.000128976	0.484933115	0.973272102	Bacteria.Firmicutes.Negativicutes.Selenomonadales.Acidaminococcaceae	UST
98833	ENSG00000111962	rs6920122	0.001614803	0.005938178	0.311874516	0.873762278	0.79839927	-0.520766059	0.127825554	-0.015173717	0.242747212	0.183159477	0.125429273	0.095133176	0.018073575	0.013354482	0.998330087	0.999834196	Bacteria.Actinobacteria.Coriobacteriia.Coriobacteriales.Coriobacteriaceae.Collinsella	UST
98834	ENSG00000111962	rs6920122	0.014643561	0.009776785	0.860293302	0.563835364	0.58879185	-0.439457353	0.024895911	-0.053181336	0.234853228	0.165157598	0.14090197	0.091679196	0.053527044	0.012195294	0.960659058	0.973493341	Bacteria.Actinobacteria	UST
98835	ENSG00000111962	rs6920122	0.004038527	0.001216232	0.669538294	0.877385081	0.693246607	-0.528088235	0.042656944	-0.009970127	0.232678704	0.156180469	0.099503257	0.064371378	0.017442747	0.002299449	0.99830237	0.997282036	Bacteria.Firmicutes.Clostridia.Clostridiales.Clostridiaceae.1.Clostridium.sensu.stricto.1	UST
98836	ENSG00000111962	rs6920122	0.094520282	0.043330946	0.636753527	0.465695312	0.509063664	-0.401346458	-0.058725693	0.0580079	0.300082783	0.194814444	0.123779455	0.079055981	0.212032648	0.052076281	0.99946547	0.972078348	Bacteria.Firmicutes.Erysipelotrichia.Erysipelotrichales.Erysipelotrichaceae..Clostridium..innocuum.group	UST
98837	ENSG00000111962	rs6920122	0.000650912	0.00011145	0.692308335	0.540791944	0.650901071	-0.529399073	-0.032808935	0.038442746	0.181826747	0.128792917	0.082545802	0.062527507	0.002268404	0.000160372	0.972085394	0.957248517	Bacteria.Proteobacteria.Deltaproteobacteria.Desulfovibrionales.Desulfovibrionaceae	UST
98838	ENSG00000111962	rs6920122	0.000184891	0.000128093	0.107728138	0.25361135	0.809406786	-0.611005795	-0.102629572	0.053846525	0.204285834	0.150125867	0.06293792	0.046755145	0.002186553	0.00045744	0.998302481	0.99762474	Bacteria.Proteobacteria.Gammaproteobacteria.Enterobacteriales.Enterobacteriaceae.Escherichia.Shigella	UST
98839	ENSG00000111962	rs6920122	0.746807072	0.373753664	0.03384172	0.105553907	0.096074249	-0.200939451	-0.228383198	0.129765101	0.296336734	0.224378239	0.105387006	0.079076615	0.627939779	0.292888362	0.999437234	0.98110946	Bacteria.Proteobacteria.Betaproteobacteria.Neisseriales.Neisseriaceae	UST
98840	ENSG00000111962	rs6920122	0.064366336	0.006851943	0.20152376	0.593875021	0.424571711	-0.456167581	-0.103008377	0.031543485	0.225700355	0.163404629	0.079846326	0.058868096	0.181379181	0.020252898	0.984987993	0.971423926	Bacteria.Proteobacteria.Deltaproteobacteria.Desulfovibrionales.Desulfovibrionaceae.Desulfovibrio	UST
98841	ENSG00000111962	rs6920122	0.005468657	0.006104953	0.274513974	0.501464027	0.927274989	-0.636816372	-0.118201755	0.05045896	0.322792298	0.224761382	0.107272362	0.07465418	0.110700485	0.040230764	0.996108676	0.996850396	Bacteria.Firmicutes.Clostridia.Clostridiales.Lachnospiraceae..Ruminococcus..gnavus.group	UST
98842	ENSG00000111962	rs6920122	0.015184894	0.007330424	0.834788956	0.921458381	0.666732438	-0.520517773	-0.024581259	0.007862632	0.267446778	0.188109175	0.117394752	0.079440852	0.10074888	0.023409606	0.997570438	0.984587444	Bacteria.Firmicutes.Clostridia.Clostridiales.Lachnospiraceae.Lachnospiraceae.UCG.008	UST
98843	ENSG00000111962	rs6920122	0.197575923	0.117515483	0.685734573	0.638297806	0.489094343	-0.403170725	0.033846795	-0.027124327	0.375762032	0.254203315	0.083276325	0.057434946	0.537943389	0.218777355	0.999785669	0.999420701	Bacteria.Firmicutes.Clostridia.Clostridiales.Ruminococcaceae.Faecalibacterium	UST
98844	ENSG00000111962	rs6920122	0.000653266	9.40E-05	0.33356581	0.241770434	0.613395467	-0.506465455	0.105222757	-0.096632134	0.171403721	0.121754125	0.108020973	0.08180988	0.001922957	0.000127557	0.946830748	0.956901174	Bacteria.Firmicutes.Clostridia.Clostridiales.Ruminococcaceae.Ruminiclostridium.5	UST
98845	ENSG00000111962	rs6920122	0.000784482	0.001045228	0.222965645	0.622553528	0.819998784	-0.570034734	0.103214828	-0.030046148	0.232875816	0.16619147	0.083896555	0.060753384	0.010329223	0.003454066	0.999814869	0.94190016	Bacteria.Actinobacteria.Actinobacteria.Corynebacteriales.Corynebacteriaceae	UST
98846	ENSG00000111962	rs6920122	0.000455878	0.000103953	0.00699612	0.094145801	0.599389003	-0.499292493	-0.176656209	0.084393578	0.162429501	0.120874672	0.063452084	0.04969057	0.002047276	0.000144852	0.328418626	0.834246709	Bacteria.Fusobacteria.Fusobacteriia.Fusobacteriales	UST
98847	ENSG00000111962	rs6920122	0.0433994	0.006041458	0.145439542	0.333068343	0.433852797	-0.423089917	0.128826804	-0.061557908	0.210664088	0.149130029	0.08744449	0.063129472	0.085254	0.007893741	0.920412103	0.969189617	Bacteria.Firmicutes.Clostridia.Clostridiales.Ruminococcaceae.Subdoligranulum	UST
98848	ENSG00000111962	rs6920122	0.009838328	0.000589389	0.020539171	0.295865321	0.466483027	-0.459273082	0.168651904	-0.055559837	0.175469088	0.127196326	0.071055802	0.052728624	0.020823793	0.001050269	0.724214891	0.994448463	Bacteria.Bacteroidetes.Bacteroidia.Bacteroidales.Porphyromonadaceae	UST
98849	ENSG00000111962	rs6920122	0.281810272	0.27600894	0.866183896	0.936807518	0.735564581	-0.481074696	-0.020187456	-0.006168529	0.677856212	0.437966795	0.119335559	0.077507924	0.895032652	0.535384161	0.998912436	0.995383189	Bacteria.Bacteroidetes.Bacteroidia.Bacteroidales	UST
98850	ENSG00000111962	rs6920122	0.063361337	0.012584418	0.217461621	0.282630626	0.432687747	-0.398013026	-0.108114391	0.065172017	0.229123018	0.155144838	0.086825003	0.060162346	0.116236743	0.016161688	0.810135109	0.926870238	Bacteria.Firmicutes.Clostridia.Clostridiales.Lachnospiraceae.Lachnospiraceae.UCG.010	UST
98851	ENSG00000111962	rs6920122	0.13303015	0.047188096	0.304753209	0.542926344	0.410728165	-0.420222638	-0.116416591	0.050889502	0.270033673	0.207781534	0.112551758	0.083211895	0.243100995	0.065310983	0.704783224	0.873691958	Bacteria.Firmicutes.Erysipelotrichia.Erysipelotrichales.Erysipelotrichaceae.Faecalitalea	UST
98852	ENSG00000111962	rs6920122	0.003195294	0.002183781	0.731364722	0.828443429	0.675558819	-0.496491626	0.038728123	0.01865237	0.220749032	0.155685399	0.112330828	0.085734509	0.017280808	0.004466804	0.882613359	0.994506574	Bacteria.Firmicutes.Clostridia.Clostridiales.Family.XIII	UST
98853	ENSG00000111962	rs6920122	0.00066238	0.000105452	0.973247904	0.927821602	0.62390498	-0.509147009	0.003464714	-0.005898016	0.174551754	0.123384235	0.102925129	0.064861433	0.002639865	0.000149142	0.870709749	0.985083484	Bacteria.Actinobacteria.Actinobacteria.Bifidobacteriales.Bifidobacteriaceae.Bifidobacterium	UST
98854	ENSG00000111962	rs6920122	0.012954239	0.002004082	0.731757541	0.947312194	0.573796455	-0.515274661	-0.033447626	-0.004579214	0.224635982	0.160138042	0.097162671	0.069032356	0.047662284	0.004108376	0.989571042	0.999911927	Bacteria.Firmicutes.Clostridia.Clostridiales.Ruminococcaceae.Ruminococcus.1	UST
98855	ENSG00000111962	rs6920122	0.000306661	9.89E-05	0.264513912	0.717730809	0.747225205	-0.55290403	0.10592527	-0.023402093	0.196074962	0.133389989	0.094125995	0.064460438	0.001990204	0.000151556	0.999989953	0.995366106	Bacteria.Firmicutes.Clostridia.Clostridiales.Christensenellaceae	UST
98856	ENSG00000111962	rs6920122	0.008859697	0.001051701	0.911322854	0.722292731	0.640927082	-0.533771231	0.012041869	-0.023486694	0.237602214	0.15570874	0.107710912	0.065804392	0.022849813	0.001649946	0.998970432	0.998994847	Bacteria.Firmicutes.Erysipelotrichia.Erysipelotrichales.Erysipelotrichaceae.Erysipelatoclostridium	UST
98857	ENSG00000111962	rs6920122	7.21E-05	8.61E-05	0.041666089	0.181171049	0.886247047	-0.640296762	-0.12888867	0.063219607	0.209211921	0.152995265	0.062045291	0.046779699	0.00152481	0.000424882	0.932672331	0.965530807	Bacteria.Proteobacteria.Gammaproteobacteria.Enterobacteriales.Enterobacteriaceae	UST
98858	ENSG00000112031	rs9397575	0.00027946	2.57E-05	0.222075627	0.050698628	-0.626108618	0.584934045	0.095953447	-0.116980247	0.163095415	0.129223259	0.077842608	0.058774203	0.001133099	4.52E-05	0.996546716	0.994860843	Bacteria.Firmicutes.Clostridia.Clostridiales.Ruminococcaceae.Ruminococcaceae.UCG.002	MTRF1L
98859	ENSG00000112031	rs9397575	0.115249092	0.003483444	0.000949126	0.017270541	-0.294830134	0.415828398	-0.324657192	0.174338465	0.184721705	0.137208315	0.093810084	0.071376648	0.119974891	0.00347274	0.236690841	0.910444892	Bacteria.Firmicutes.Bacilli.Lactobacillales	MTRF1L
98860	ENSG00000112031	rs9397575	0.006396622	0.002478193	0.910632737	0.958236421	-0.63812123	0.605634047	0.010599759	-0.004181361	0.226564965	0.192470331	0.094076392	0.079544836	0.021860225	0.004052524	0.998115183	0.997475092	Bacteria.Firmicutes.Clostridia.Clostridiales.Clostridiaceae.1	MTRF1L
98861	ENSG00000112031	rs9397575	9.92E-05	1.93E-05	0.093362069	0.074604849	-0.691705253	0.609534678	0.159714119	-0.123643693	0.166905055	0.132353246	0.093809929	0.068252737	0.000534669	4.29E-05	0.918237398	0.87312723	Bacteria.Firmicutes.Clostridia.Clostridiales.Lachnospiraceae.Coprococcus.1	MTRF1L
98862	ENSG00000112031	rs9397575	0.192837703	0.07437544	0.775020408	0.620461253	-0.827968237	0.834789701	0.036581369	-0.045279474	0.629314263	0.460440237	0.127466442	0.091006524	0.745124487	0.370760007	0.881912195	0.838965359	Bacteria.Firmicutes.Clostridia.Clostridiales.Lachnospiraceae	MTRF1L
98863	ENSG00000112031	rs9397575	0.000521219	3.66E-05	0.438542492	0.892911768	-0.634973804	0.637976411	0.075615504	0.010128279	0.174019798	0.144083998	0.097020241	0.074946056	0.002314543	6.03E-05	0.696391386	0.906278621	Bacteria.Firmicutes.Clostridia.Clostridiales.Peptostreptococcaceae	MTRF1L
98864	ENSG00000112031	rs9397575	0.000161113	4.20E-05	0.303990886	0.323095041	-0.742588323	0.684632798	0.077755404	-0.055735104	0.185519651	0.15597765	0.075054693	0.055983086	0.001660233	0.000173734	0.999507593	0.935584968	Bacteria.Firmicutes.Clostridia.Clostridiales.Lachnospiraceae.Lachnoclostridium	MTRF1L
98865	ENSG00000112031	rs9397575	0.003766363	0.002412152	0.93053383	0.816804364	-0.644775373	0.580350974	0.008552209	-0.019695792	0.214663847	0.183904045	0.097732197	0.084682567	0.032791258	0.007267078	0.997152221	0.990360691	Bacteria.Firmicutes.Clostridia.Clostridiales.Family.XI	MTRF1L
98866	ENSG00000112031	rs9397575	0.047109193	0.019838669	0.770712635	0.565794273	-0.587660743	0.516533074	0.0318497	-0.04727656	0.290465345	0.216355363	0.108834429	0.081912247	0.149060747	0.037187286	0.996423631	0.971636825	Bacteria.Bacteroidetes.Bacteroidia.Bacteroidales.Prevotellaceae.Prevotella.7	MTRF1L
98867	ENSG00000112031	rs9397575	0.000200805	1.59E-05	0.483097621	0.624814827	-0.656457882	0.617531508	-0.048034796	0.025044483	0.16671257	0.132551491	0.068104264	0.050971624	0.000872076	3.30E-05	0.95477287	0.96414545	Bacteria.Firmicutes.Negativicutes.Selenomonadales.Veillonellaceae.Dialister	MTRF1L
98868	ENSG00000112031	rs9397575	0.000777567	0.000119065	0.443567278	0.472792059	-0.758955406	0.68587973	0.084533245	-0.059445397	0.215368998	0.167645272	0.109667354	0.082324492	0.006441984	0.000412009	0.993501001	0.927471431	Bacteria.Firmicutes.Erysipelotrichia.Erysipelotrichales	MTRF1L
98869	ENSG00000112031	rs9397575	0.00160303	0.000405572	0.890770141	0.581971899	-0.66253913	0.575864081	0.016535796	0.046656212	0.201293065	0.154553531	0.119945568	0.084333476	0.007069289	0.000754966	0.770142161	0.938195992	Bacteria.Actinobacteria.Actinobacteria	MTRF1L
98870	ENSG00000112031	rs9397575	9.35E-05	7.68E-05	0.080324919	0.160998851	-0.916858936	0.772661296	-0.152137895	0.09375381	0.220337436	0.183191792	0.085658175	0.066133558	0.003139455	0.000806472	0.999586829	0.996426659	Bacteria.Firmicutes.Negativicutes.Selenomonadales.Veillonellaceae.Megasphaera	MTRF1L
98871	ENSG00000112031	rs9397575	0.001091315	3.78E-05	0.889388183	0.702112433	-0.6578002	0.625710948	-0.017684876	0.036113412	0.192555701	0.141604162	0.126667516	0.094012027	0.005557429	0.000118226	0.84628754	0.837383941	Bacteria.Firmicutes.Clostridia.Clostridiales.Ruminococcaceae.Butyricicoccus	MTRF1L
98872	ENSG00000112031	rs9397575	0.420793355	0.926406966	0.377515091	0.118596053	-0.320408191	0.035474306	-0.067899854	0.111806589	0.395516266	0.382596472	0.076423421	0.070706612	0.817293505	0.746249514	0.99911693	0.98634337	Bacteria.Bacteroidetes.Bacteroidia.Bacteroidales.Bacteroidaceae.Bacteroides	MTRF1L
98873	ENSG00000112031	rs9397575	0.001089666	0.001368204	0.762600858	0.633793911	-0.683307109	0.549930989	-0.040883359	-0.04978351	0.199993846	0.16449586	0.134786683	0.104015648	0.008331753	0.003184632	0.946529443	0.989731238	Bacteria.Actinobacteria.Coriobacteriia.Coriobacteriales.Coriobacteriaceae	MTRF1L
98874	ENSG00000112031	rs9397575	0.000212248	1.52E-05	0.316056183	0.189168099	-0.765819164	0.716850108	0.081574475	-0.083309776	0.195302485	0.153487544	0.080745341	0.062793011	0.00146271	4.72E-05	0.997528932	0.993985312	Bacteria.Bacteroidetes.Bacteroidia.Bacteroidales.Rikenellaceae.Alistipes	MTRF1L
98875	ENSG00000112031	rs9397575	0.004717103	0.000114319	0.45735645	0.107864453	-0.821216683	0.88155097	-0.077515159	0.132725913	0.280755407	0.214850759	0.103685231	0.081426741	0.040334983	0.001153396	0.769249698	0.776311986	Bacteria.Firmicutes.Erysipelotrichia.Erysipelotrichales.Erysipelotrichaceae.Faecalitalea	MTRF1L
98876	ENSG00000112031	rs9397575	0.003674515	4.09E-05	0.468948353	0.91507814	-0.565032531	0.609108719	0.052098207	0.005508793	0.187581425	0.138532932	0.071524651	0.051462487	0.015193462	0.000195613	0.874467183	0.87142446	Bacteria.Firmicutes.Clostridia.Clostridiales.Lachnospiraceae.Tyzzerella	MTRF1L
98877	ENSG00000112031	rs9397575	0.000609942	2.62E-05	0.201686917	0.150190986	-0.611979697	0.612665201	-0.082227138	0.096232662	0.169990945	0.135524464	0.063761231	0.06610336	0.002112235	4.67E-05	0.730882111	0.802833702	Bacteria.Proteobacteria.Gammaproteobacteria.Pasteurellales.Pasteurellaceae	MTRF1L
98878	ENSG00000112031	rs9397575	0.007625766	0.000913819	0.31124475	0.116758541	-0.555473503	0.510355134	0.103587741	-0.116634582	0.201793587	0.146955437	0.101512593	0.073384649	0.029283865	0.001732075	0.751923627	0.961152204	Bacteria.Bacteroidetes.Bacteroidia.Bacteroidales.Porphyromonadaceae.Odoribacter	MTRF1L
98879	ENSG00000112031	rs9397575	0.000876894	0.000149109	0.577572292	0.64010369	-0.722852378	0.655552011	0.058117519	-0.037130334	0.207361303	0.162849814	0.103835151	0.079047885	0.006257466	0.000395676	0.999513786	0.966818112	Bacteria.Firmicutes.Erysipelotrichia.Erysipelotrichales.Erysipelotrichaceae	MTRF1L
98880	ENSG00000112031	rs9397575	0.000123946	1.22E-05	0.200275531	0.082945906	-0.67023633	0.614873625	-0.138811699	0.137347224	0.164291558	0.129936782	0.107297544	0.078013454	0.000731782	2.30E-05	0.984441985	0.849141214	Bacteria.Firmicutes.Clostridia.Clostridiales.Ruminococcaceae.Flavonifractor	MTRF1L
98881	ENSG00000112031	rs9397575	0.000708117	6.99E-05	0.422968543	0.786302349	-0.616605782	0.607399766	0.051573542	-0.014656842	0.173525224	0.143096409	0.063963609	0.053841815	0.002931685	0.000150121	0.998409995	0.996467843	Bacteria.Verrucomicrobia	MTRF1L
98882	ENSG00000112031	rs9397575	0.358412766	0.26294205	0.980113758	0.844591905	-0.673199972	0.743991224	0.003241847	-0.022214384	0.727901147	0.658922914	0.12956535	0.112880236	0.987348183	0.651672919	0.996576058	0.872796434	Bacteria.Firmicutes.Clostridia.Clostridiales	MTRF1L
98883	ENSG00000112031	rs9397575	0.004132878	0.00010389	0.039387195	0.226653923	-0.513632139	0.543862121	0.158717916	-0.073020724	0.172860538	0.131659006	0.075513591	0.059833194	0.011987563	0.000175554	0.469734917	0.867412674	Bacteria.Firmicutes.Clostridia.Clostridiales.Lachnospiraceae.Lachnospira	MTRF1L
98884	ENSG00000112031	rs9397575	0.002315323	0.000298897	0.304126974	0.179367827	-0.576833947	0.53996195	0.092328975	-0.089787573	0.18199599	0.141401052	0.089147361	0.066160625	0.00886127	0.000363167	0.999417824	0.981957222	Bacteria.Firmicutes.Clostridia.Clostridiales.Christensenellaceae.Christensenellaceae.R.7.group	MTRF1L
98885	ENSG00000112031	rs9397575	0.018365922	0.002438289	0.348017798	0.244265055	-0.527528173	0.50475631	-0.083952082	0.073596173	0.218151101	0.160133267	0.088821877	0.062641562	0.055326306	0.005714923	0.856617769	0.81233175	Bacteria.Firmicutes.Negativicutes.Selenomonadales.Veillonellaceae	MTRF1L
98886	ENSG00000112031	rs9397575	0.313766175	0.615077462	0.871316353	0.384107673	-0.587671357	0.235026081	-0.022470283	0.101921499	0.578930876	0.465182524	0.138178613	0.116324256	0.677933542	0.685278701	0.930544282	0.99665811	Bacteria.Proteobacteria	MTRF1L
98887	ENSG00000112031	rs9397575	0.010198505	0.012143616	0.924215437	0.989389609	-0.673033803	0.607263974	-0.009123205	-0.001190149	0.254452407	0.235461328	0.095541526	0.089156257	0.105051213	0.042619551	0.998986731	0.998377846	Bacteria.Firmicutes.Clostridia.Clostridiales.Family.XI.Anaerococcus	MTRF1L
98888	ENSG00000112031	rs9397575	0.499112962	0.275270448	0.142497908	0.177566481	-0.225417835	0.302856922	-0.19050239	0.133906936	0.331675262	0.275291065	0.128347589	0.098256162	0.771873274	0.375987706	0.99967607	0.999141757	Bacteria.Firmicutes.Negativicutes.Selenomonadales	MTRF1L
98889	ENSG00000112031	rs9397575	0.002121799	0.00018948	0.620292705	0.68755169	-0.618273245	0.676172206	0.041364083	0.029557127	0.193289899	0.170971961	0.08309689	0.073169338	0.012233048	0.000551363	0.891952888	0.934146702	Bacteria.Firmicutes.Clostridia.Clostridiales.Ruminococcaceae.Ruminococcus.2	MTRF1L
98890	ENSG00000112031	rs9397575	0.714242313	0.574790603	0.731093766	0.841676421	-0.340588349	0.460388345	-0.055184243	0.02716628	0.926161099	0.816558605	0.159893838	0.135466905	0.999415694	0.85645397	0.990344402	0.976929885	Bacteria.Firmicutes	MTRF1L
98891	ENSG00000112031	rs9397575	0.040790986	0.001539402	0.0028476	0.019236438	-0.375495642	0.447314128	-0.294097711	0.16926475	0.179955345	0.13535762	0.094881979	0.070534395	0.052377491	0.001558517	0.27205261	0.921307549	Bacteria.Firmicutes.Bacilli.Lactobacillales.Streptococcaceae.Streptococcus	MTRF1L
98892	ENSG00000112031	rs9397575	0.039554393	0.014842858	0.529739874	0.36348586	-0.532240022	0.484941431	0.071353184	-0.081046594	0.253446918	0.19383587	0.112947328	0.088568691	0.117318082	0.022601663	0.999274386	0.998480911	Bacteria.Firmicutes.Clostridia.Clostridiales.Ruminococcaceae.Ruminococcaceae.UCG.013	MTRF1L
98893	ENSG00000112031	rs9397575	0.000135271	1.67E-05	0.284014515	0.364413556	-0.727728281	0.652447541	-0.109625129	0.068272334	0.179507362	0.140451422	0.101492298	0.074754158	0.001191514	6.81E-05	0.998173674	0.991886968	Bacteria.Firmicutes.Bacilli.Bacillales	MTRF1L
98894	ENSG00000112031	rs9397575	0.000553725	2.26E-05	0.212001659	0.136328473	-0.615280737	0.618337712	-0.080019921	0.098675408	0.169492917	0.135538221	0.063493142	0.06543492	0.001902358	4.24E-05	0.751507816	0.826142939	Bacteria.Proteobacteria.Gammaproteobacteria.Pasteurellales.Pasteurellaceae.Haemophilus	MTRF1L
98895	ENSG00000112031	rs9397575	0.00526654	0.003677365	0.807733263	0.374251297	-0.613990107	0.515736158	0.023420789	-0.06936081	0.212743314	0.171231092	0.095857214	0.077532673	0.025232068	0.005265305	0.966670468	0.92040118	Bacteria.Firmicutes.Clostridia.Clostridiales.Ruminococcaceae.Ruminococcaceae.UCG.003	MTRF1L
98896	ENSG00000112031	rs9397575	0.012645828	0.003948933	0.760036368	0.730738406	-0.604669644	0.56551776	0.027779656	-0.027166343	0.235870429	0.189312267	0.090575641	0.078605075	0.076652826	0.011491892	0.999469974	0.995085677	Bacteria.Bacteroidetes.Bacteroidia.Bacteroidales.Porphyromonadaceae.Barnesiella	MTRF1L
98897	ENSG00000112031	rs9397575	0.000226821	7.54E-05	0.365541903	0.498318725	-0.732564451	0.656259066	0.073114444	-0.040782733	0.187768813	0.155392147	0.080245759	0.059895608	0.00205069	0.000296018	0.943988959	0.919670005	Bacteria.Proteobacteria.Betaproteobacteria.Burkholderiales.Alcaligenaceae	MTRF1L
98898	ENSG00000112031	rs9397575	0.002510675	0.000244671	0.475367596	0.460298244	-0.786911025	0.705768454	-0.078940615	0.056634082	0.250429386	0.181955871	0.109964242	0.076254247	0.020651997	0.001726831	0.998201428	0.99782309	Bacteria.Firmicutes.Bacilli.Bacillales.Staphylococcaceae.Staphylococcus	MTRF1L
98899	ENSG00000112031	rs9397575	0.00021252	1.52E-05	0.316502296	0.189061716	-0.765761223	0.716911835	0.081490736	-0.08329149	0.19530668	0.153502047	0.080737417	0.062763934	0.001464626	4.68E-05	0.997466038	0.994193156	Bacteria.Bacteroidetes.Bacteroidia.Bacteroidales.Rikenellaceae	MTRF1L
98900	ENSG00000112031	rs9397575	0.001335487	0.000180296	0.326504694	0.616611651	-0.594318084	0.588786882	0.074438759	-0.03247843	0.177355957	0.148325058	0.075302677	0.064564466	0.005750787	0.000376087	0.999550314	0.996901429	Bacteria.Proteobacteria.Gammaproteobacteria.Pseudomonadales	MTRF1L
98901	ENSG00000112031	rs9397575	0.012391013	0.001575288	0.193746953	0.423135196	-0.510112414	0.544477433	-0.102066506	0.050417205	0.198383395	0.165136352	0.077738351	0.062552058	0.041283745	0.002991622	0.933534023	0.969189617	Bacteria.Firmicutes.Clostridia.Clostridiales.Ruminococcaceae.Subdoligranulum	MTRF1L
98902	ENSG00000112031	rs9397575	0.007960725	0.003468443	0.538764597	0.180641564	-0.575309744	0.489393083	0.063750308	-0.10678971	0.210202499	0.161402806	0.103171763	0.078922458	0.029066637	0.005256542	0.864507398	0.955201279	Bacteria.Firmicutes.Clostridia.Clostridiales.Ruminococcaceae..Eubacterium..coprostanoligenes.group	MTRF1L
98903	ENSG00000112031	rs9397575	0.002020835	9.21E-05	0.814360108	0.298273379	-0.686141946	0.776422338	-0.022435722	0.080398336	0.213424098	0.18638762	0.095169215	0.076685888	0.02614198	0.000787902	0.999028109	0.997798285	Bacteria.Actinobacteria.Actinobacteria.Micrococcales.Micrococcaceae	MTRF1L
98904	ENSG00000112031	rs9397575	0.000469998	0.000243112	0.79381957	0.44767927	-0.635256745	0.560060595	-0.022907554	0.056244604	0.172588094	0.144319416	0.087295443	0.073633129	0.002280277	0.000393678	0.910986222	0.861996778	Bacteria.Firmicutes.Clostridia.Clostridiales.Lachnospiraceaencultured	MTRF1L
98905	ENSG00000112031	rs9397575	0.001056716	6.00E-05	0.532095909	0.783448316	-0.610188573	0.587701654	0.067515952	-0.022475865	0.178079949	0.137042497	0.107489736	0.081448906	0.003721176	9.47E-05	0.745825035	0.977540482	Bacteria.Actinobacteria.Actinobacteria.Bifidobacteriales.Bifidobacteriaceae	MTRF1L
98906	ENSG00000112031	rs9397575	0.000170963	3.02E-05	0.569730803	0.992852032	-0.670797159	0.603749667	-0.057104616	0.000672497	0.168319375	0.134718816	0.099954035	0.07478195	0.001033549	5.21E-05	0.826781148	0.999116829	Bacteria.Firmicutes.Clostridia.Clostridiales.Ruminococcaceaencultured	MTRF1L
98907	ENSG00000112031	rs9397575	2.06E-05	7.36E-06	0.022998526	0.034950795	-0.993501939	0.873409362	-0.229523817	0.170652417	0.216537393	0.179424327	0.098601449	0.079250413	0.00070068	0.000100397	0.963485106	0.971945944	Bacteria.Firmicutes.Bacilli.Lactobacillales.Carnobacteriaceae.Granulicatella	MTRF1L
98908	ENSG00000112031	rs9397575	0.000278255	5.25E-05	0.87345809	0.491682014	-0.64958304	0.585310434	-0.014729163	0.048086093	0.169152993	0.135284467	0.092122093	0.069539672	0.001611463	9.20E-05	0.913641088	0.975707333	Bacteria.Firmicutes.Clostridia.Clostridiales.Lachnospiraceae..Eubacterium..hallii.group	MTRF1L
98909	ENSG00000112031	rs9397575	0.000154546	1.23E-05	0.814541707	0.222788804	-0.660507508	0.611742923	-0.021861036	0.080875537	0.164510556	0.129346756	0.092824005	0.065713006	0.000824083	3.14E-05	0.754486044	0.832236893	Bacteria.Firmicutes.Negativicutes.Selenomonadales.Veillonellaceae.Veillonella	MTRF1L
98910	ENSG00000112031	rs9397575	0.031054686	0.031780131	0.900927359	0.847318696	-0.683117657	0.570199913	-0.017857292	-0.023470919	0.310015902	0.259920203	0.142892906	0.121423067	0.148489181	0.063205878	0.969660479	0.995008772	Bacteria.Firmicutes.Clostridia.Clostridiales.Ruminococcaceae.Anaerotruncus	MTRF1L
98911	ENSG00000112031	rs9397575	0.002412554	0.012877063	0.501766702	0.469197547	-0.769550151	0.503226773	-0.073857392	-0.064130968	0.243862598	0.196832115	0.109349838	0.088093776	0.025579552	0.020192456	0.998768023	0.985214694	Bacteria.Firmicutes.Clostridia.Clostridiales.Ruminococcaceae.Ruminococcaceae.NK4A214.group	MTRF1L
98912	ENSG00000112031	rs9397575	0.244168648	0.06368757	0.616027093	0.750978712	-0.477290568	0.762895923	-0.044546445	-0.026445849	0.406163134	0.404490941	0.088407737	0.082986699	0.757415798	0.319974057	0.956359196	0.939156644	Bacteria.Firmicutes.Clostridia.Clostridiales.Ruminococcaceae	MTRF1L
98913	ENSG00000112031	rs9397575	0.000238689	3.49E-05	0.457576454	0.114853381	-0.634818183	0.579135952	0.060531719	-0.102827805	0.163352312	0.130404248	0.081007749	0.064353844	0.001069028	5.74E-05	0.998880039	0.911592816	Bacteria.Proteobacteria.Deltaproteobacteria.Desulfovibrionales.Desulfovibrionaceae.Bilophila	MTRF1L
98914	ENSG00000112031	rs9397575	0.020269883	0.003742937	0.613976443	0.769802798	-0.567128508	0.580431723	-0.05457491	0.023779031	0.238408287	0.193103081	0.107682936	0.080925295	0.115300848	0.015263091	0.997570438	0.984587444	Bacteria.Firmicutes.Clostridia.Clostridiales.Lachnospiraceae.Lachnospiraceae.UCG.008	MTRF1L
98915	ENSG00000112031	rs9397575	0.002405414	0.000851375	0.547351947	0.389964845	-0.597684244	0.541434721	-0.049402432	0.054345558	0.189340243	0.15490283	0.081677022	0.062799626	0.013399704	0.001640555	0.99786128	0.999462671	Bacteria.Firmicutes.Clostridia.Clostridiales.Lachnospiraceae.Anaerostipes	MTRF1L
98916	ENSG00000112031	rs9397575	0.000664894	0.000209551	0.931342686	0.95377689	-0.660301699	0.616023848	0.00740642	-0.00396288	0.184795829	0.156948794	0.085638152	0.068108006	0.003965263	0.000427469	0.95947346	0.944255864	Bacteria.Firmicutes.Clostridia.Clostridiales.Lachnospiraceae.Roseburia	MTRF1L
98917	ENSG00000112031	rs9397575	0.003676656	0.000158069	0.175250197	0.169722921	-0.551438319	0.551037048	0.107014395	-0.079982677	0.183080617	0.137471987	0.078098132	0.057613181	0.01076707	0.000280455	0.611198303	0.857940891	Bacteria.Firmicutes.Negativicutes.Selenomonadales.Acidaminococcaceae.Phascolarctobacterium	MTRF1L
98918	ENSG00000112031	rs9397575	0.015785796	0.022451533	0.750808489	0.280907783	-0.591058444	0.449335659	0.03996774	-0.10311133	0.238540405	0.192223213	0.125329522	0.09484213	0.074247795	0.031927916	0.998330087	0.999834196	Bacteria.Actinobacteria.Coriobacteriia.Coriobacteriales.Coriobacteriaceae.Collinsella	MTRF1L
98919	ENSG00000112031	rs9397575	0.000792317	0.000433836	0.779395178	0.819359228	-0.640594038	0.652940229	0.017685797	0.015723259	0.182087856	0.176215024	0.06288185	0.068576243	0.006227943	0.001183212	0.962147432	0.997412515	Bacteria.Proteobacteria.Gammaproteobacteria.Enterobacteriales.Enterobacteriaceae.Citrobacter	MTRF1L
98920	ENSG00000112031	rs9397575	0.010938992	0.046975807	0.990288993	0.389027884	-0.638047319	0.444787567	0.001307989	-0.079398149	0.243654322	0.219709912	0.107059205	0.091567279	0.089612528	0.068784206	0.998929462	0.998920199	Bacteria.Firmicutes.Clostridia.Clostridiales.Lachnospiraceae..Eubacterium..ventriosum.group	MTRF1L
98921	ENSG00000112031	rs9397575	0.060705677	0.001787844	0.001182596	0.015519059	-0.341746883	0.435269954	-0.319093128	0.173067848	0.179086104	0.133702461	0.094118964	0.069659908	0.065204642	0.001641944	0.293252595	0.955303348	Bacteria.Firmicutes.Bacilli.Lactobacillales.Streptococcaceae	MTRF1L
98922	ENSG00000112031	rs9397575	0.003732347	0.003594508	0.336592032	0.790995169	-0.952898309	0.620252372	-0.106133222	-0.019352286	0.316915054	0.205394661	0.109644896	0.072726839	0.037260098	0.019355395	0.588559805	0.880431603	Bacteria.Firmicutes.Erysipelotrichia.Erysipelotrichales.Erysipelotrichaceae.Holdemanella	MTRF1L
98923	ENSG00000112031	rs9397575	0.009046438	0.000231304	0.291454729	0.876706855	-0.527179282	0.573280277	-0.081467018	-0.009635373	0.195995939	0.147161796	0.07660655	0.061865048	0.019810021	0.000510696	0.853477344	0.996759562	Bacteria.Bacteroidetes.Bacteroidia.Bacteroidales.Porphyromonadaceae	MTRF1L
98924	ENSG00000112031	rs9397575	0.006501743	0.001182952	0.530331896	0.523709803	-0.576962957	0.550250722	0.058925822	-0.050410791	0.205279332	0.162305304	0.093410379	0.078637804	0.020283723	0.00140348	0.943565085	0.918095151	Bacteria.Firmicutes.Clostridia.Clostridiales.Lachnospiraceae..Eubacterium..eligens.group	MTRF1L
98925	ENSG00000112031	rs9397575	0.001022281	5.70E-05	0.11981269	0.458955771	-0.576384945	0.56527999	0.114091585	-0.038966409	0.16769553	0.131369634	0.072394189	0.052308498	0.003324068	0.000114458	0.941114973	0.989405926	Bacteria.Proteobacteria.Betaproteobacteria.Burkholderiales.Alcaligenaceae.Parasutterella	MTRF1L
98926	ENSG00000112031	rs9397575	0.001583319	0.001032169	0.924098876	0.712189314	-0.66424204	0.567641413	-0.014941103	-0.045678189	0.201562029	0.165299764	0.156227645	0.12328477	0.010105277	0.002471751	0.940904933	0.994989321	Bacteria.Actinobacteria.Coriobacteriia.Coriobacteriales	MTRF1L
98927	ENSG00000112031	rs9397575	0.121830641	0.060257356	0.442975469	0.711864548	-0.465733621	0.538200796	-0.066988991	0.0289412	0.297159617	0.281529573	0.086793465	0.078019635	0.393567458	0.155407326	0.824012927	0.905957702	Bacteria.Firmicutes.Clostridia.Clostridiales.Lachnospiraceae..Eubacterium..rectale.group	MTRF1L
98928	ENSG00000112031	rs9397575	0.003866244	0.005465654	0.030447953	0.007753499	-0.509236019	0.417493629	-0.199765831	0.212619776	0.170052923	0.145323182	0.090318416	0.077411938	0.013800296	0.005663517	0.997851323	0.88850145	Bacteria.Firmicutes.Clostridia.Clostridiales.Lachnospiraceae.Fusicatenibacter	MTRF1L
98929	ENSG00000112031	rs9397575	0.014950242	0.001122255	0.742333492	0.919598553	-0.590784895	0.617299386	0.030234249	0.007747481	0.236407282	0.181176269	0.091577749	0.076460631	0.059365174	0.004220463	0.876302956	0.932967574	Bacteria.Firmicutes.Clostridia.Clostridiales.Ruminococcaceae.Ruminococcaceae.UCG.014	MTRF1L
98930	ENSG00000112031	rs9397575	0.001159286	0.000314929	0.445431403	0.476165181	-0.773577879	0.704347273	-0.088171006	0.0666736	0.227741864	0.185214298	0.114857969	0.093044982	0.012097669	0.001222673	0.999550585	0.961798062	Bacteria.Firmicutes.Clostridia.Clostridiales.Lachnospiraceae.Lachnospiraceae.ND3007.group	MTRF1L
98931	ENSG00000112031	rs9397575	0.000857093	4.46E-05	0.311513267	0.219340717	-0.608019144	0.584967613	0.07920174	-0.070442121	0.174058036	0.133790907	0.077658532	0.05680501	0.003130306	8.85E-05	0.6395505	0.901122986	Bacteria.Firmicutes.Negativicutes.Selenomonadales.Acidaminococcaceae	MTRF1L
98932	ENSG00000112031	rs9397575	0.017871949	0.002254058	0.663487567	0.908867751	-0.579524191	0.594608233	-0.049508802	0.01027021	0.238586798	0.187073465	0.11327439	0.089378494	0.06351655	0.005840686	0.998793879	0.998376616	Bacteria.Firmicutes.Clostridia.Clostridiales.Lachnospiraceae.Blautia	MTRF1L
98933	ENSG00000112031	rs9397575	0.001524337	8.48E-05	0.455247697	0.898722418	-0.611681861	0.638751743	0.073449246	0.00936171	0.184915413	0.152465161	0.097785725	0.073272135	0.00575206	0.000179954	0.814823609	0.997196001	Bacteria.Firmicutes.Clostridia.Clostridiales.Peptostreptococcaceae.Intestinibacter	MTRF1L
98934	ENSG00000112031	rs9397575	0.000437031	4.48E-05	0.978106328	0.776750793	-0.654698299	0.605309058	-0.002165172	-0.016640744	0.176796873	0.138489881	0.078598282	0.05844617	0.001743648	9.97E-05	0.99994518	0.999865593	Bacteria.Bacteroidetes.Bacteroidia.Bacteroidales.Prevotellaceae	MTRF1L
98935	ENSG00000112031	rs9397575	0.00248076	0.000179247	0.128029143	0.634227668	-0.543502813	0.534266119	-0.110455396	0.027923285	0.172744188	0.134531967	0.071664567	0.05841657	0.006120584	0.000221386	0.934169653	0.990835033	Bacteria.Bacteroidetes.Bacteroidia.Bacteroidales.Porphyromonadaceae.Parabacteroides	MTRF1L
98936	ENSG00000112031	rs9397575	0.000287743	1.80E-05	0.926050028	0.567796449	-0.6400465	0.609873715	0.009446194	-0.043040345	0.16710878	0.131855031	0.101385639	0.074959409	0.001358161	3.80E-05	0.99888113	0.999513539	Bacteria.Firmicutes.Clostridia.Clostridiales.Lachnospiraceae.Dorea	MTRF1L
98937	ENSG00000112031	rs9397575	0.002077506	0.000302388	0.220813924	0.32143916	-0.9690254	0.788865354	-0.137567023	0.081900777	0.302280452	0.206771682	0.111293932	0.081982045	0.031431695	0.002695427	0.984987993	0.971423926	Bacteria.Proteobacteria.Deltaproteobacteria.Desulfovibrionales.Desulfovibrionaceae.Desulfovibrio	MTRF1L
98938	ENSG00000112031	rs9397575	0.301079	0.022361869	0.008695691	0.030419261	-0.231774065	0.37259057	-0.289239174	0.161814109	0.222369489	0.159281507	0.106951518	0.073146525	0.264709162	0.021357947	0.411896722	0.982679299	Bacteria.Firmicutes.Bacilli	MTRF1L
98939	ENSG00000112031	rs9397575	0.000875851	1.80E-05	0.732043779	0.209002876	-0.689583378	0.771480615	-0.031608189	0.090047231	0.197796147	0.166818622	0.09192136	0.070975721	0.009037986	0.000130611	0.993019017	0.997803387	Bacteria.Actinobacteria.Actinobacteria.Micrococcales	MTRF1L
98940	ENSG00000112031	rs9397575	0.21248938	0.20145927	0.017061034	0.016507881	-0.275777126	0.254624702	0.242844225	-0.208708803	0.219056323	0.197342223	0.099228403	0.084830995	0.262622656	0.129697761	0.578386337	0.598995787	Bacteria.Firmicutes.Clostridia.Clostridiales.Lachnospiraceae..Eubacterium..xylanophilum.group	MTRF1L
98941	ENSG00000112031	rs9397575	0.000272635	1.95E-05	0.995852001	0.570005275	-0.6667823	0.616594339	0.000421243	0.034563937	0.173354834	0.133974273	0.080721194	0.060542738	0.001164776	4.97E-05	0.999815306	0.957759426	Bacteria.Firmicutes.Clostridia.Clostridiales.Lachnospiraceae.Lachnospiraceae.NK4A136.group	MTRF1L
98942	ENSG00000112031	rs9397575	0.000470129	2.19E-05	0.61931998	0.703255121	-0.621638132	0.603005024	-0.044490748	-0.026732663	0.168892087	0.131932028	0.08912958	0.06987337	0.001983996	4.45E-05	0.906867998	0.953661219	Bacteria.Proteobacteria.Deltaproteobacteria	MTRF1L
98943	ENSG00000112031	rs9397575	0.04520228	0.093346822	0.600601522	0.138200561	-0.560924884	0.370278325	-0.041003681	0.103542489	0.274761207	0.217476901	0.077943097	0.068995835	0.138497226	0.09130881	0.859064655	0.995251343	Bacteria.Proteobacteria.Gammaproteobacteria	MTRF1L
98944	ENSG00000112031	rs9397575	1.96E-05	6.79E-06	0.021777034	0.033433344	-0.996173051	0.87949974	-0.23251272	0.176788823	0.216465746	0.179876775	0.098944679	0.081384878	0.000675743	8.66E-05	0.988161388	0.950695192	Bacteria.Firmicutes.Bacilli.Lactobacillales.Carnobacteriaceae	MTRF1L
98945	ENSG00000112031	rs9397575	0.000142388	1.32E-05	0.264239994	0.45825579	-0.671418996	0.622829989	0.121279965	-0.058393408	0.166233012	0.132256126	0.107707924	0.078264765	0.000601367	2.61E-05	0.946830748	0.956901174	Bacteria.Firmicutes.Clostridia.Clostridiales.Ruminococcaceae.Ruminiclostridium.5	MTRF1L
98946	ENSG00000112031	rs9397575	0.001408024	0.000589445	0.053866166	0.045006147	-0.560556434	0.505677605	0.166228267	-0.145955176	0.168143482	0.140049254	0.084681954	0.071426825	0.004440382	0.000657659	0.999334555	0.964883497	Bacteria.Firmicutes.Erysipelotrichia.Erysipelotrichales.Erysipelotrichaceae.Erysipelotrichaceae.UCG.003	MTRF1L
98947	ENSG00000112031	rs9397575	0.010871713	0.005420536	0.737577483	0.743767717	-0.600259027	0.565400957	0.032044241	-0.02650425	0.229020338	0.196605514	0.095234106	0.080746036	0.033404263	0.006744163	0.99830237	0.997282036	Bacteria.Firmicutes.Clostridia.Clostridiales.Clostridiaceae.1.Clostridium.sensu.stricto.1	MTRF1L
98948	ENSG00000112031	rs9397575	0.560775895	0.935662157	0.395477876	0.141572495	-0.269788978	-0.036465369	-0.073238358	0.118690414	0.461453195	0.450014954	0.085628575	0.079777089	0.90140863	0.761401373	0.998912436	0.981117471	Bacteria.Bacteroidetes.Bacteroidia.Bacteroidales	MTRF1L
98949	ENSG00000112031	rs9397575	0.018179511	0.002916963	0.769090409	0.964488104	-0.599249525	0.606126855	0.037507364	-0.004535804	0.247396213	0.196066925	0.127240322	0.10149129	0.073552741	0.008976233	0.946875337	0.999877656	Bacteria.Firmicutes.Clostridia.Clostridiales.Family.XIII.Family.XIII.AD3011.group	MTRF1L
98950	ENSG00000112031	rs9397575	0.560847713	0.935561555	0.39541135	0.141532537	-0.26973803	-0.036522035	-0.073248178	0.118700266	0.461450835	0.450009034	0.085627934	0.079775571	0.902918225	0.761975834	0.998947111	0.981145089	Bacteria.Bacteroidetes	MTRF1L
98951	ENSG00000112031	rs9397575	0.001995129	0.000598375	0.656588184	0.753614286	-0.741983722	0.601680275	-0.039408367	-0.020914169	0.230488519	0.16685373	0.088230493	0.066354854	0.01426214	0.001931413	0.919869715	0.929363147	Bacteria.Firmicutes.Clostridia.Clostridiales.Lachnospiraceae.Lachnospiraceae.UCG.010	MTRF1L
98952	ENSG00000112031	rs9397575	0.009090333	0.005175423	0.947417195	0.499284781	-0.633404703	0.526598404	-0.008905509	0.065625452	0.235646073	0.182071957	0.134520397	0.096598774	0.039833449	0.007958988	0.965047569	0.972299477	Bacteria.Actinobacteria	MTRF1L
98953	ENSG00000112031	rs9397575	0.00446874	0.012323077	0.577717269	0.08302984	-0.589520048	0.419905641	0.058123367	-0.144691116	0.200242071	0.163168697	0.103885268	0.082207729	0.026957943	0.016445636	0.988805145	0.992258538	Bacteria.Firmicutes.Clostridia.Clostridiales.Ruminococcaceae.Ruminiclostridium.9	MTRF1L
98954	ENSG00000112031	rs9397575	0.000237588	9.32E-06	0.78500768	0.183746946	-0.666232025	0.642113745	-0.020695043	0.080499194	0.171374828	0.133658612	0.075553615	0.059922465	0.001256002	2.09E-05	0.848952702	0.873225638	Bacteria.Fusobacteria.Fusobacteriia.Fusobacteriales	MTRF1L
98955	ENSG00000112031	rs9397575	0.005870021	0.00197454	0.765727958	0.773502967	-0.708435247	0.594245011	-0.026211832	-0.018653764	0.248802992	0.184397824	0.08760653	0.064550518	0.023341285	0.00360511	0.998735039	0.999709092	Bacteria.Bacteroidetes.Bacteroidia.Bacteroidales.Prevotellaceae.Prevotella.9	MTRF1L
98956	ENSG00000112031	rs9397575	0.066715442	0.013452798	0.680146783	0.853703509	-0.550962041	0.577392872	0.04585003	-0.015944586	0.295519399	0.227334909	0.110723299	0.08613161	0.226544866	0.039023613	0.999437234	0.999340922	Bacteria.Proteobacteria.Betaproteobacteria.Neisseriales.Neisseriaceae	MTRF1L
98957	ENSG00000112031	rs9397575	0.088550243	0.011389395	0.426490979	0.706354724	-0.480596464	0.559374869	0.102115223	-0.034259953	0.278020826	0.214863094	0.127619086	0.090541197	0.206144888	0.022325474	0.99946547	0.972078348	Bacteria.Firmicutes.Erysipelotrichia.Erysipelotrichales.Erysipelotrichaceae..Clostridium..innocuum.group	MTRF1L
98958	ENSG00000112031	rs9397575	0.009841518	0.001121705	0.971419722	0.977006892	-0.660468012	0.616328189	-0.003033628	0.001772857	0.24844849	0.180882855	0.084352099	0.061278692	0.045326511	0.003828669	0.999614985	0.99936283	Bacteria.Firmicutes.Clostridia.Clostridiales.Lachnospiraceae.Tyzzerella.4	MTRF1L
98959	ENSG00000112031	rs9397575	0.001023857	0.000920887	0.798303268	0.576003974	-0.694352798	0.557126814	0.020414502	0.036464572	0.202046503	0.160536479	0.079564742	0.064880896	0.007595357	0.001934147	0.998302481	0.99762474	Bacteria.Proteobacteria.Gammaproteobacteria.Enterobacteriales.Enterobacteriaceae.Escherichia.Shigella	MTRF1L
98960	ENSG00000112031	rs9397575	0.00081856	7.96E-05	0.386271345	0.746481764	-0.610972093	0.603498923	0.055839586	-0.017488425	0.17417744	0.143432214	0.064022904	0.053870536	0.003327084	0.000162468	0.99894297	0.998882343	Bacteria.Verrucomicrobia.Verrucomicrobiae.Verrucomicrobiales.Verrucomicrobiaceae.Akkermansia	MTRF1L
98961	ENSG00000112031	rs9397575	0.002079522	0.002335026	0.939030774	0.40092426	-0.680451694	0.529804067	0.005565288	0.051853201	0.212283372	0.167307742	0.072483483	0.061333377	0.015370112	0.004479318	0.997400574	0.965530807	Bacteria.Proteobacteria.Gammaproteobacteria.Enterobacteriales.Enterobacteriaceae	MTRF1L
98962	ENSG00000112031	rs9397575	0.047592419	0.009621703	0.926169948	0.779046935	-0.629028662	0.677529739	-0.009958298	-0.02418169	0.311612193	0.254060349	0.107056149	0.085838798	0.284538615	0.051613407	0.996108676	0.998901623	Bacteria.Firmicutes.Clostridia.Clostridiales.Lachnospiraceae..Ruminococcus..gnavus.group	MTRF1L
98963	ENSG00000112031	rs9397575	0.000298615	1.63E-05	0.88179938	0.465737157	-0.635255788	0.607951062	-0.013142438	-0.050209628	0.166343484	0.130684599	0.088047443	0.068434564	0.001243537	3.33E-05	0.974493943	0.950708623	Bacteria.Proteobacteria.Deltaproteobacteria.Desulfovibrionales.Desulfovibrionaceae	MTRF1L
