## Supplemental Table 8 for "Host genotypes interact with microbial communities to modulate gene expression in the human intestine" (part 31 of 142)

	pid	sid	Intercept_pval	dosage_pval	microbe_pval	interaction_pval	Intercept_effect	dosage_effect	microbe_effect	interaction_effect	Intercept_SE	dosage_SE	microbe_SE	interaction_SE	Intercept_qval	dosage_qval	microbe_qval	interaction_qval	microbe	symbol
98964	ENSG00000112031	rs9397575	0.00198346	0.00021472	0.806415759	0.890428444	-0.629331922	0.627305008	0.019096326	0.009045746	0.19537627	0.160118661	0.0776151	0.065409112	0.010228829	0.00065206	0.999305535	0.994727898	Bacteria.Proteobacteria.Gammaproteobacteria.Pseudomonadales.Pseudomonadaceae.Pseudomonas	MTRF1L
98965	ENSG00000112031	rs9397575	0.000297988	8.57E-05	0.247922811	0.324953541	-0.807056603	0.709197075	0.107307398	-0.065998963	0.211294874	0.169400251	0.092052388	0.066549636	0.003510334	0.000410586	0.938500455	0.869857399	Bacteria.Proteobacteria.Betaproteobacteria.Burkholderiales	MTRF1L
98966	ENSG00000112031	rs9397575	0.000239778	9.32E-06	0.783397562	0.18374392	-0.666008506	0.642154955	-0.02085572	0.08050832	0.171438219	0.133670436	0.075559589	0.059928839	0.001260835	2.16E-05	0.835240479	0.8806471	Bacteria.Fusobacteria.Fusobacteriia.Fusobacteriales.Fusobacteriaceae.Fusobacterium	MTRF1L
98967	ENSG00000112031	rs9397575	0.018219905	0.005225609	0.910867501	0.986248248	-0.631709439	0.609391727	0.012262959	-0.001541509	0.260891892	0.210947547	0.109125745	0.089096585	0.073347966	0.014773082	0.967553924	0.982675593	Bacteria.Firmicutes.Clostridia.Clostridiales.Ruminococcaceae.Ruminiclostridium.6	MTRF1L
98968	ENSG00000112031	rs9397575	0.008875158	0.008236822	0.313779977	0.077647607	-0.533333541	0.438729743	0.097545154	-0.143155779	0.197762872	0.1610373	0.09609712	0.079867006	0.028067987	0.008389541	0.911591624	0.743795809	Bacteria.Firmicutes.Clostridia.Clostridiales.Ruminococcaceae.Ruminococcaceae.UCG.005	MTRF1L
98969	ENSG00000112031	rs9397575	0.000530143	0.0001894	0.331175405	0.41980333	-0.790617035	0.697924954	0.091535784	-0.056160275	0.216987391	0.176466584	0.093503244	0.069176752	0.006633632	0.000818977	0.952041951	0.922182479	Bacteria.Proteobacteria.Betaproteobacteria	MTRF1L
98970	ENSG00000112031	rs9397575	0.000996253	4.84E-05	0.383082976	0.788181444	-0.599999971	0.614393182	0.069899632	-0.017661818	0.174148543	0.141260283	0.07960462	0.06547072	0.0052543	0.000165604	0.998970432	0.998994847	Bacteria.Firmicutes.Erysipelotrichia.Erysipelotrichales.Erysipelotrichaceae.Erysipelatoclostridium	MTRF1L
98971	ENSG00000112031	rs9397575	0.009125505	0.003456607	0.179878915	0.252235685	-0.51810687	0.514863459	0.115078914	-0.079238722	0.192854603	0.169737065	0.084897761	0.068602127	0.049469139	0.008016954	0.999814869	0.914519823	Bacteria.Actinobacteria.Actinobacteria.Corynebacteriales.Corynebacteriaceae	MTRF1L
98972	ENSG00000112031	rs9397575	0.085408524	0.006534341	0.702555456	0.647221732	-0.552584002	0.731976467	-0.028827373	-0.027402725	0.316428122	0.260599482	0.075162202	0.059606283	0.405077047	0.049902624	0.999785669	0.999420701	Bacteria.Firmicutes.Clostridia.Clostridiales.Ruminococcaceae.Faecalibacterium	MTRF1L
98973	ENSG00000112031	rs9397575	0.000267908	8.14E-05	0.95476711	0.217468677	-0.645240505	0.562781698	0.003607984	-0.063850423	0.16752542	0.133962014	0.063367585	0.051278088	0.001551885	0.0001398	0.825277006	0.816724447	Bacteria.Proteobacteria.Betaproteobacteria.Burkholderiales.Alcaligenaceae.Sutterella	MTRF1L
98974	ENSG00000112031	rs9397575	0.001058359	6.00E-05	0.531576919	0.783258609	-0.610114529	0.587669086	0.067605163	-0.022497348	0.178084205	0.13704166	0.107495296	0.081453532	0.003729707	9.47E-05	0.746108582	0.976188021	Bacteria.Actinobacteria.Actinobacteria.Bifidobacteriales.Bifidobacteriaceae.Bifidobacterium	MTRF1L
98975	ENSG00000112031	rs9397575	0.002233493	0.000284584	0.302428152	0.184226831	-0.577203226	0.541400062	0.092967729	-0.088670277	0.181422448	0.14123079	0.089446734	0.066078145	0.008540403	0.000353422	0.999989953	0.96642863	Bacteria.Firmicutes.Clostridia.Clostridiales.Christensenellaceae	MTRF1L
98976	ENSG00000112031	rs9397575	0.010505989	0.018055823	0.880091872	0.578000045	-0.630973186	0.51649973	0.013476474	-0.046420268	0.239560958	0.21299551	0.088989828	0.083029898	0.101625073	0.042723027	0.996483139	0.879385079	Bacteria.Bacteroidetes.Bacteroidia.Bacteroidales.Porphyromonadaceae.Butyricimonas	MTRF1L
98977	ENSG00000112031	rs9397575	0.005718931	0.000704646	0.908596989	0.945612854	-0.636771029	0.604854109	0.014881068	-0.00654657	0.222904182	0.17014424	0.129120026	0.095602261	0.025338679	0.001911776	0.898573745	0.994506574	Bacteria.Firmicutes.Clostridia.Clostridiales.Family.XIII	MTRF1L
98978	ENSG00000112031	rs9397575	0.010646002	0.003707266	0.670586099	0.424648448	-0.592146428	0.525989156	0.038618968	-0.060844965	0.225245637	0.174797845	0.090389095	0.075737765	0.042839292	0.00630794	0.979739712	0.965030213	Bacteria.Firmicutes.Clostridia.Clostridiales.Ruminococcaceae.Ruminococcus.1	MTRF1L
98979	ENSG00000112053	rs9368897	0.407108666	0.052757982	0.76627788	0.695416025	-0.117170296	0.360854616	-0.022307657	-0.033753647	0.140437563	0.182953544	0.074738622	0.085836625	0.170346402	0.020885194	0.99766152	0.947605457	Bacteria.Firmicutes.Clostridia.Clostridiales.Lachnospiraceae.Coprococcus.1	SLC26A8
98980	ENSG00000112053	rs9368897	0.823245542	0.997151711	0.984394844	0.611101561	-0.106241719	-0.002539511	-0.002185003	0.086833595	0.473737356	0.708696387	0.111288598	0.169950403	0.824852015	0.778036913	0.936136172	0.99665811	Bacteria.Proteobacteria	SLC26A8
98981	ENSG00000112053	rs9368897	0.176364981	0.068526329	0.259070781	0.422034895	-0.252695363	0.465928608	-0.105075122	0.093340783	0.184897934	0.251606735	0.092301061	0.115531165	0.257215567	0.060209747	0.999274386	0.998480911	Bacteria.Firmicutes.Clostridia.Clostridiales.Ruminococcaceae.Ruminococcaceae.UCG.013	SLC26A8
98982	ENSG00000112053	rs9368897	0.199173375	0.03346567	0.224651054	0.423833786	-0.202394713	0.415153046	0.076330043	-0.065696972	0.156057606	0.191152202	0.062272441	0.081633014	0.14505965	0.01705677	0.997466038	0.994193156	Bacteria.Bacteroidetes.Bacteroidia.Bacteroidales.Rikenellaceae	SLC26A8
98983	ENSG00000112053	rs9368897	0.202372454	0.64032102	0.023311609	0.041617624	0.275154183	-0.132198312	0.169052438	-0.210569362	0.213690812	0.28162427	0.072795605	0.101340453	0.317506613	0.347298053	0.984987993	0.942894603	Bacteria.Proteobacteria.Deltaproteobacteria.Desulfovibrionales.Desulfovibrionaceae.Desulfovibrio	SLC26A8
98984	ENSG00000112053	rs9368897	0.469454587	0.905463827	0.855391436	0.131205646	-0.101707792	0.031684905	0.009392552	-0.150064571	0.139792502	0.265770121	0.051337058	0.098187622	0.20216104	0.203424406	0.998409995	0.996467843	Bacteria.Verrucomicrobia	SLC26A8
98985	ENSG00000112053	rs9368897	0.705426202	0.164201436	0.361713676	0.226270472	-0.057630906	0.26802402	-0.085471205	0.119723213	0.151801226	0.190530972	0.093057531	0.098019346	0.32204368	0.051404078	0.619233411	0.921307549	Bacteria.Firmicutes.Bacilli.Lactobacillales.Streptococcaceae.Streptococcus	SLC26A8
98986	ENSG00000112053	rs9368897	0.83730975	0.199005905	0.433837717	0.681823777	-0.0356912	0.288110459	0.060612379	-0.0435427	0.173133701	0.222065378	0.076973054	0.105738694	0.468440969	0.088328933	0.917315289	0.982753841	Bacteria.Firmicutes.Clostridia.Clostridiales.Ruminococcaceae.Ruminococcaceae.UCG.003	SLC26A8
98987	ENSG00000112053	rs9368897	0.385522889	0.056149058	0.453676832	0.108901862	-0.12075407	0.346253518	-0.061746429	0.144381525	0.138231425	0.178105562	0.081918391	0.088843239	0.186351296	0.016712171	0.99813953	0.865941755	Bacteria.Firmicutes.Clostridia.Clostridiales.Ruminococcaceae.Flavonifractor	SLC26A8
98988	ENSG00000112053	rs9368897	0.227682899	0.040435102	0.356690003	0.396570546	-0.250363998	0.469804074	-0.072092578	0.078974042	0.205608132	0.224740953	0.07766987	0.092549609	0.35104447	0.051681377	0.999028109	0.997798285	Bacteria.Actinobacteria.Actinobacteria.Micrococcales.Micrococcaceae	SLC26A8
98989	ENSG00000112053	rs9368897	0.199657478	0.033585875	0.225649898	0.427133116	-0.202168829	0.41474094	0.076178739	-0.065372361	0.15605355	0.191096629	0.062284509	0.081813572	0.145336282	0.017262315	0.997528932	0.993985312	Bacteria.Bacteroidetes.Bacteroidia.Bacteroidales.Rikenellaceae.Alistipes	SLC26A8
98990	ENSG00000112053	rs9368897	0.608138635	0.181169627	0.530155679	0.398234493	-0.078396968	0.271869994	0.045949736	-0.082547068	0.152169738	0.201171046	0.072809134	0.097080342	0.276188363	0.041526741	0.999417824	0.997023453	Bacteria.Firmicutes.Clostridia.Clostridiales.Christensenellaceae.Christensenellaceae.R.7.group	SLC26A8
98991	ENSG00000112053	rs9368897	0.307815981	0.395475205	0.413445691	0.76115367	-0.468639077	0.512052374	0.070997275	-0.032765992	0.455982244	0.598676254	0.086261589	0.107349521	0.800925466	0.571338432	0.99911693	0.988299035	Bacteria.Bacteroidetes.Bacteroidia.Bacteroidales.Bacteroidaceae.Bacteroides	SLC26A8
98992	ENSG00000112053	rs9368897	0.034722017	0.175469516	0.029080298	0.904786217	-0.411733898	0.344036561	-0.187777462	0.011940543	0.190958953	0.251204145	0.084165227	0.099439962	0.11678034	0.106360341	0.998768023	0.999934415	Bacteria.Firmicutes.Clostridia.Clostridiales.Ruminococcaceae.Ruminococcaceae.NK4A214.group	SLC26A8
98993	ENSG00000112053	rs9368897	0.050293129	0.02263868	0.080902352	0.095479348	-0.500966269	0.906442477	-0.21405133	0.270348473	0.251244291	0.388330607	0.120752582	0.15983796	0.190227013	0.052765941	0.846734024	0.864178417	Bacteria.Firmicutes.Clostridia.Clostridiales.Ruminococcaceae.Anaerotruncus	SLC26A8
98994	ENSG00000112053	rs9368897	0.309657386	0.187668809	0.585256037	0.697312908	-0.179689094	0.286063206	0.048303733	0.036770745	0.175508141	0.214874196	0.088078491	0.0941267	0.248079652	0.080420976	0.993501001	0.951936809	Bacteria.Firmicutes.Erysipelotrichia.Erysipelotrichales	SLC26A8
98995	ENSG00000112053	rs9368897	0.795919496	0.235686095	0.39903785	0.267865568	-0.042327818	0.242147065	-0.08034769	0.113884311	0.163000358	0.202337612	0.094655709	0.101917107	0.405546263	0.076164235	0.573803194	0.910444892	Bacteria.Firmicutes.Bacilli.Lactobacillales	SLC26A8
98996	ENSG00000112053	rs9368897	0.577335311	0.192289897	0.916645472	0.709391911	-0.136624442	0.455612172	-0.008788853	0.047701425	0.243946552	0.345865658	0.08365418	0.127446698	0.612926041	0.209542141	0.998986731	0.998377846	Bacteria.Firmicutes.Clostridia.Clostridiales.Family.XI.Anaerococcus	SLC26A8
98997	ENSG00000112053	rs9368897	0.254914193	0.020877158	0.023232677	0.058976255	-0.156745615	0.419079114	-0.127547803	0.126461629	0.136480415	0.177054471	0.054890656	0.065810736	0.118430522	0.00911619	0.937508231	0.849462765	Bacteria.Firmicutes.Negativicutes.Selenomonadales.Veillonellaceae.Dialister	SLC26A8
98998	ENSG00000112053	rs9368897	0.328597825	0.399827948	0.453701401	0.186966784	-0.154546021	0.179401912	0.058850849	0.129671158	0.157022583	0.211705591	0.078081121	0.097244536	0.210787139	0.128328577	0.997851323	0.935348541	Bacteria.Firmicutes.Clostridia.Clostridiales.Lachnospiraceae.Fusicatenibacter	SLC26A8
98999	ENSG00000112053	rs9368897	0.861975781	0.595450046	0.296090077	0.327605104	0.034496874	0.144036013	0.078028842	-0.104585646	0.197645057	0.269961368	0.074087413	0.106042154	0.528465746	0.291888008	0.815783163	0.90102733	Bacteria.Firmicutes.Clostridia.Clostridiales.Ruminococcaceae.Ruminococcaceae.UCG.014	SLC26A8
99000	ENSG00000112053	rs9368897	0.425483483	0.238211599	0.819291328	0.753123345	-0.131185157	0.289090654	-0.013979321	-0.029486697	0.163591064	0.242882159	0.060946822	0.093360684	0.265505532	0.105026305	0.998115183	0.993952758	Bacteria.Firmicutes.Clostridia.Clostridiales.Clostridiaceae.1	SLC26A8
99001	ENSG00000112053	rs9368897	0.328639481	0.121142046	0.580750691	0.85539831	-0.170144528	0.376666617	-0.034612896	0.017013489	0.17288605	0.239878741	0.06236225	0.092995436	0.238778013	0.063047389	0.938840801	0.997412515	Bacteria.Proteobacteria.Gammaproteobacteria.Enterobacteriales.Enterobacteriaceae.Citrobacter	SLC26A8
99002	ENSG00000112053	rs9368897	0.734686907	0.131727827	0.538024252	0.644660065	-0.057734838	0.301768309	0.036806723	-0.032356682	0.169642383	0.197719822	0.059458229	0.069836742	0.373953951	0.075688491	0.885622901	0.84258984	Bacteria.Firmicutes.Clostridia.Clostridiales.Lachnospiraceae.Tyzzerella	SLC26A8
99003	ENSG00000112053	rs9368897	0.230492245	0.75937347	0.346725883	0.615106305	-0.229877741	0.123662812	-0.063286297	-0.069646325	0.189939335	0.402056082	0.066776956	0.137860876	0.30179782	0.359123419	0.999586829	0.996426659	Bacteria.Firmicutes.Negativicutes.Selenomonadales.Veillonellaceae.Megasphaera	SLC26A8
99004	ENSG00000112053	rs9368897	0.049884343	0.047085819	0.051865156	0.412730466	-0.381602602	0.484539123	-0.164845416	0.088212449	0.191030234	0.239468891	0.083251444	0.107013204	0.118147642	0.049862518	0.988161388	0.950695192	Bacteria.Firmicutes.Bacilli.Lactobacillales.Carnobacteriaceae	SLC26A8
99005	ENSG00000112053	rs9368897	0.876516065	0.28636131	0.276362699	0.17232109	-0.025159168	0.216251982	0.085179809	-0.133189999	0.161285766	0.201195075	0.077604723	0.096532171	0.38695749	0.074574181	0.902878705	0.869982542	Bacteria.Firmicutes.Clostridia.Clostridiales.Lachnospiraceae..Eubacterium..eligens.group	SLC26A8
99006	ENSG00000112053	rs9368897	0.372717618	0.028726847	0.03472278	0.373173152	-0.121655306	0.396380387	-0.162865749	0.074105007	0.135549975	0.177258999	0.075536186	0.082647997	0.175127345	0.013555665	0.303473153	0.917044979	Bacteria.Firmicutes.Negativicutes.Selenomonadales.Veillonellaceae.Veillonella	SLC26A8
99007	ENSG00000112053	rs9368897	0.081184244	0.974905554	0.107990534	0.620261687	-0.677250099	-0.019872508	0.131497931	0.060172586	0.382419365	0.629356725	0.080702828	0.120870815	0.641583695	0.790529637	0.956359196	0.939156644	Bacteria.Firmicutes.Clostridia.Clostridiales.Ruminococcaceae	SLC26A8
99008	ENSG00000112053	rs9368897	0.094893204	0.049402855	0.109585442	0.512144657	-0.312639229	0.470726206	-0.184204863	0.102358507	0.184507365	0.235133853	0.113571154	0.155307805	0.132818847	0.039481902	0.840360975	0.989731238	Bacteria.Actinobacteria.Coriobacteriia.Coriobacteriales.Coriobacteriaceae	SLC26A8
99009	ENSG00000112053	rs9368897	0.07396795	0.012749127	0.000644468	0.046478599	-0.24330323	0.470225622	-0.24920868	0.179595839	0.134003898	0.183649335	0.069555107	0.088507505	0.071103953	0.005860262	0.334697121	0.858887419	Bacteria.Firmicutes.Clostridia.Clostridiales.Peptostreptococcaceae	SLC26A8
99010	ENSG00000112053	rs9368897	0.809708927	0.545054708	0.83801646	0.993493834	-0.066633186	0.349727002	-0.020471122	0.001606212	0.275607042	0.574894219	0.099742454	0.196231171	0.842959094	0.507451092	0.99967607	0.999141757	Bacteria.Firmicutes.Negativicutes.Selenomonadales	SLC26A8
99011	ENSG00000112053	rs9368897	0.172843376	0.029112213	0.013297434	0.033055803	-0.188816905	0.387056343	0.160964818	-0.168947434	0.137017872	0.173521256	0.063264847	0.077602716	0.109751217	0.01196269	0.863250727	0.931281216	Bacteria.Proteobacteria.Deltaproteobacteria	SLC26A8
99012	ENSG00000112053	rs9368897	0.45498939	0.079036145	0.73845851	0.530754659	-0.110721669	0.327353624	0.019656746	-0.047308356	0.14732311	0.183504022	0.058623488	0.075071542	0.240918311	0.031715637	0.841938401	0.952174749	Bacteria.Firmicutes.Negativicutes.Selenomonadales.Acidaminococcaceae.Phascolarctobacterium	SLC26A8
99013	ENSG00000112053	rs9368897	0.668290486	0.053726402	0.723885695	0.567547818	-0.071419851	0.395367694	-0.020739538	-0.043683583	0.16592956	0.201292062	0.058457487	0.076030729	0.396681759	0.036455652	0.998302481	0.99762474	Bacteria.Proteobacteria.Gammaproteobacteria.Enterobacteriales.Enterobacteriaceae.Escherichia.Shigella	SLC26A8
99014	ENSG00000112053	rs9368897	0.109116814	0.888987757	0.135909609	0.731887121	-1.254391983	-0.195628289	0.197313833	0.077204533	0.772351355	1.396095486	0.130703072	0.224385818	0.999415694	0.905661887	0.990344402	0.969829037	Bacteria.Firmicutes	SLC26A8
99015	ENSG00000112053	rs9368897	0.159928256	0.018996698	0.03428545	0.951311908	-0.198162609	0.421840729	-0.157562479	-0.006288445	0.139420347	0.175419954	0.07289365	0.102598179	0.110017193	0.008520427	0.356107108	0.986027059	Bacteria.Actinobacteria.Actinobacteria.Bifidobacteriales.Bifidobacteriaceae	SLC26A8
99016	ENSG00000112053	rs9368897	0.063559734	0.89678627	0.082646926	0.725839494	-1.204228524	-0.157682203	0.19683664	0.069812783	0.638171403	1.21086505	0.111692351	0.198241066	0.94272824	0.81608617	0.996576058	0.863699966	Bacteria.Firmicutes.Clostridia.Clostridiales	SLC26A8
99017	ENSG00000112053	rs9368897	0.833802897	0.363402037	0.589169786	0.810659279	-0.041384832	0.294020509	0.042322548	-0.02964457	0.196454718	0.32125266	0.077986298	0.123243083	0.552160702	0.205740499	0.999469974	0.995685903	Bacteria.Bacteroidetes.Bacteroidia.Bacteroidales.Porphyromonadaceae.Barnesiella	SLC26A8
99018	ENSG00000112053	rs9368897	0.437650809	0.431359755	0.991424007	0.213063635	-0.12253705	0.173336456	-0.000818521	-0.133244406	0.156916853	0.218936324	0.075863374	0.105973727	0.282871158	0.142794787	0.940186148	0.851845865	Bacteria.Firmicutes.Clostridia.Clostridiales.Ruminococcaceae.Ruminococcaceae.UCG.005	SLC26A8
99019	ENSG00000112053	rs9368897	0.874867992	0.162061297	0.562850117	0.946329828	-0.031728382	0.311385111	0.041886497	-0.005657162	0.200697265	0.220215506	0.072025479	0.08371925	0.480529539	0.09271553	0.899680222	0.934016824	Bacteria.Firmicutes.Clostridia.Clostridiales.Lachnospiraceae.Lachnospiraceae.UCG.010	SLC26A8
99020	ENSG00000112053	rs9368897	0.056428801	0.547552243	0.079149131	0.826702647	-1.036486057	0.475945435	0.189430414	-0.033404065	0.533769523	0.787275081	0.10622963	0.151972422	0.640932132	0.654116794	0.876179581	0.867589969	Bacteria.Firmicutes.Clostridia.Clostridiales.Lachnospiraceae	SLC26A8
99021	ENSG00000112053	rs9368897	0.258737834	0.153419338	0.432307816	0.8460841	-0.254314765	0.379635502	0.073774422	-0.020049702	0.223239891	0.262872962	0.093375312	0.102881311	0.388259534	0.150321676	0.995261573	0.984587444	Bacteria.Firmicutes.Clostridia.Clostridiales.Lachnospiraceae.Lachnospiraceae.UCG.008	SLC26A8
99022	ENSG00000112053	rs9368897	0.201938091	0.032871706	0.009831006	0.028975972	-0.174181691	0.375640055	0.164389486	-0.171616061	0.13514156	0.172355298	0.06182916	0.076869651	0.10785628	0.012810094	0.972085394	0.950708623	Bacteria.Proteobacteria.Deltaproteobacteria.Desulfovibrionales.Desulfovibrionaceae	SLC26A8
99023	ENSG00000112053	rs9368897	0.333228245	0.191539893	0.643625293	0.658452273	-0.167653922	0.281701035	0.039780079	0.041335724	0.171991386	0.213480413	0.085590744	0.093086044	0.235517252	0.067700378	0.999513786	0.971285242	Bacteria.Firmicutes.Erysipelotrichia.Erysipelotrichales.Erysipelotrichaceae	SLC26A8
99024	ENSG00000112053	rs9368897	0.061604934	0.095027877	0.025877522	0.515725876	-0.297361621	0.391445744	-0.158975587	0.067837918	0.156383759	0.231112043	0.069741608	0.103812412	0.094071767	0.047636377	0.705704632	0.926866716	Bacteria.Firmicutes.Clostridia.Clostridiales.Ruminococcaceae.Ruminococcus.2	SLC26A8
99025	ENSG00000112053	rs9368897	0.293010931	0.072627121	0.480983686	0.693671682	-0.168490836	0.388869815	0.04478845	-0.031597289	0.158954452	0.213156107	0.063194745	0.079870624	0.20797891	0.033823438	0.926346618	0.92835038	Bacteria.Firmicutes.Clostridia.Clostridiales.Lachnospiraceae.Roseburia	SLC26A8
99026	ENSG00000112053	rs9368897	0.22552173	0.099987357	0.35277369	0.584850784	-0.337666421	0.509136407	-0.090689628	0.062716161	0.276002379	0.305176551	0.096908496	0.114234858	0.325897294	0.103758442	0.996423631	0.971636825	Bacteria.Bacteroidetes.Bacteroidia.Bacteroidales.Prevotellaceae.Prevotella.7	SLC26A8
99027	ENSG00000112053	rs9368897	0.366834924	0.051100041	0.662717735	0.577574455	-0.129582961	0.368072779	-0.030526034	0.05149071	0.142608592	0.185260394	0.069672365	0.091995944	0.178460724	0.019305337	0.999334555	0.984995763	Bacteria.Firmicutes.Erysipelotrichia.Erysipelotrichales.Erysipelotrichaceae.Erysipelotrichaceae.UCG.003	SLC26A8
99028	ENSG00000112053	rs9368897	0.297417931	0.544063911	0.465629541	0.487609907	-0.165156913	0.169265568	-0.044937691	-0.083515805	0.157249695	0.277558815	0.061234201	0.119644845	0.202353253	0.175614711	0.999305535	0.989974535	Bacteria.Proteobacteria.Gammaproteobacteria.Pseudomonadales.Pseudomonadaceae.Pseudomonas	SLC26A8
99029	ENSG00000112053	rs9368897	0.405563759	0.053441688	0.753698892	0.370460049	-0.166046373	0.501930752	-0.019817194	0.080300443	0.198361808	0.255233244	0.062896795	0.089047934	0.320954257	0.049573249	0.999614985	0.99936283	Bacteria.Firmicutes.Clostridia.Clostridiales.Lachnospiraceae.Tyzzerella.4	SLC26A8
99030	ENSG00000112053	rs9368897	0.4596186	0.207117066	0.855562508	0.232218585	-0.103995331	0.246825565	-0.011074048	0.104651264	0.139810398	0.193734431	0.060600152	0.086793456	0.179705694	0.050484726	0.901326597	0.884214025	Bacteria.Proteobacteria.Gammaproteobacteria.Pasteurellales.Pasteurellaceae.Haemophilus	SLC26A8
99031	ENSG00000112053	rs9368897	0.925860663	0.739784328	0.387071398	0.136122639	0.019489743	0.083199079	0.092729977	-0.181783681	0.20864681	0.249442844	0.106499907	0.120482365	0.571566441	0.299805914	0.866539175	0.978883571	Bacteria.Firmicutes.Clostridia.Clostridiales.Family.XIII.Family.XIII.AD3011.group	SLC26A8
99032	ENSG00000112053	rs9368897	0.906639325	0.671869917	0.676070137	0.549501962	-0.028797896	0.155130047	0.035575628	-0.080926762	0.24461012	0.364598825	0.084765098	0.134519413	0.668331526	0.408569959	0.999437234	0.98110946	Bacteria.Proteobacteria.Betaproteobacteria.Neisseriales.Neisseriaceae	SLC26A8
99033	ENSG00000112053	rs9368897	0.422742964	0.0558098	0.945613132	0.637306419	-0.113312618	0.354929879	-0.003841459	0.029498482	0.140466257	0.182309317	0.056098692	0.062277933	0.185812003	0.023393459	0.999801261	0.991974206	Bacteria.Proteobacteria.Betaproteobacteria.Burkholderiales.Alcaligenaceae.Parasutterella	SLC26A8
99034	ENSG00000112053	rs9368897	0.643398677	0.322310353	0.936949488	0.985777612	-0.102830899	0.352490535	0.006596092	0.002382723	0.221099443	0.353480888	0.083067293	0.133159607	0.557073045	0.218025459	0.848537386	0.917346713	Bacteria.Firmicutes.Erysipelotrichia.Erysipelotrichales.Erysipelotrichaceae.Faecalitalea	SLC26A8
99035	ENSG00000112053	rs9368897	0.442353363	0.195062833	0.986431911	0.873772586	-0.115610098	0.317728249	-0.001099949	-0.018597515	0.149583764	0.242719936	0.064435849	0.116608635	0.224584347	0.06579778	0.999550314	0.996901429	Bacteria.Proteobacteria.Gammaproteobacteria.Pseudomonadales	SLC26A8
99036	ENSG00000112053	rs9368897	0.335215382	0.048852957	0.357496778	0.863013018	-0.137227664	0.364929342	-0.056097784	0.014351918	0.141362034	0.181831987	0.06053982	0.082856366	0.151308162	0.015794654	0.996546716	0.99835739	Bacteria.Firmicutes.Clostridia.Clostridiales.Ruminococcaceae.Ruminococcaceae.UCG.002	SLC26A8
99037	ENSG00000112053	rs9368897	0.359872033	0.763358099	0.742888465	0.216934413	-0.144528946	0.075760728	0.024229041	0.13526008	0.156751068	0.250597005	0.073552699	0.108499366	0.253306879	0.21121832	0.99786128	0.999462671	Bacteria.Firmicutes.Clostridia.Clostridiales.Lachnospiraceae.Anaerostipes	SLC26A8
99038	ENSG00000112053	rs9368897	0.193805836	0.157555203	0.240702553	0.988833357	-0.209599538	0.313927185	0.075150334	0.001107026	0.159661615	0.219594521	0.063477403	0.078798077	0.16371104	0.072438262	0.999507593	0.941779609	Bacteria.Firmicutes.Clostridia.Clostridiales.Lachnospiraceae.Lachnoclostridium	SLC26A8
99039	ENSG00000112053	rs9368897	0.434474927	0.065349733	0.320815989	0.336600529	-0.110838454	0.340733927	0.057283938	-0.073100243	0.140952502	0.181816052	0.05726643	0.075520278	0.201786885	0.024997484	0.644902325	0.933516506	Bacteria.Firmicutes.Negativicutes.Selenomonadales.Acidaminococcaceae	SLC26A8
99040	ENSG00000112053	rs9368897	0.344008859	0.047085357	0.45040163	0.483815063	-0.135491307	0.374541484	0.080620101	-0.072764863	0.142156104	0.185105467	0.10618277	0.10333682	0.126818539	0.015289481	0.953370511	0.956901174	Bacteria.Firmicutes.Clostridia.Clostridiales.Ruminococcaceae.Ruminiclostridium.5	SLC26A8
99041	ENSG00000112053	rs9368897	0.302401084	0.050763914	0.43146353	0.410479714	-0.152090714	0.429440327	0.059682479	-0.086903575	0.146322277	0.215825767	0.075400298	0.104916596	0.165850536	0.022131689	0.890732322	0.856126612	Bacteria.Firmicutes.Clostridia.Clostridiales.Lachnospiraceaencultured	SLC26A8
99042	ENSG00000112053	rs9368897	0.034885644	0.10961845	0.049846741	0.426452822	-0.659905095	0.597731749	0.140928343	-0.063621393	0.306344249	0.368565307	0.070536777	0.07950461	0.31129591	0.211775745	0.999785669	0.999420701	Bacteria.Firmicutes.Clostridia.Clostridiales.Ruminococcaceae.Faecalibacterium	SLC26A8
99043	ENSG00000112053	rs9368897	0.962934265	0.05998525	0.032027909	0.938488059	-0.00667867	0.393369062	-0.176184279	0.00878968	0.143170177	0.205544656	0.080432292	0.11346658	0.434961272	0.03087047	0.419466243	0.955521635	Bacteria.Actinobacteria.Actinobacteria	SLC26A8
99044	ENSG00000112053	rs9368897	0.506632779	0.092518015	0.993853268	0.859074281	-0.114255774	0.340079478	-0.000526468	0.0148714	0.171110164	0.199223262	0.068079812	0.083430996	0.242419051	0.045153698	0.922981573	0.996759562	Bacteria.Bacteroidetes.Bacteroidia.Bacteroidales.Porphyromonadaceae	SLC26A8
99045	ENSG00000112053	rs9368897	0.638369063	0.544146738	0.093747656	0.09932476	0.085177697	0.131313776	-0.151261943	0.166885184	0.180399548	0.215370529	0.088952224	0.099831477	0.412983921	0.203620974	0.527202518	0.982679299	Bacteria.Firmicutes.Bacilli	SLC26A8
99046	ENSG00000112053	rs9368897	0.762108902	0.729197238	0.33200534	0.195250267	0.073145991	0.091312061	0.079424118	-0.115085363	0.240637518	0.262642925	0.081271631	0.08795374	0.502101089	0.436872223	0.587396855	0.691590621	Bacteria.Firmicutes.Erysipelotrichia.Erysipelotrichales.Erysipelotrichaceae.Holdemanella	SLC26A8
99047	ENSG00000112053	rs9368897	0.184856016	0.049381676	0.286324994	0.534267344	-0.256421477	0.433840656	-0.081355933	0.056602082	0.191366104	0.216688257	0.075685636	0.090594735	0.222592804	0.037788326	0.973651245	0.997803387	Bacteria.Actinobacteria.Actinobacteria.Micrococcales	SLC26A8
99048	ENSG00000112053	rs9368897	0.329681213	0.129291317	0.585860664	0.630139711	-0.190770622	0.462381548	-0.041250096	0.063263062	0.194265501	0.301007682	0.075338333	0.130766864	0.282990358	0.112706859	0.998201428	0.99782309	Bacteria.Firmicutes.Bacilli.Bacillales.Staphylococcaceae.Staphylococcus	SLC26A8
99049	ENSG00000112053	rs9368897	0.167451039	0.056257445	0.228333276	0.60225198	-0.266119632	0.45363656	0.086491026	-0.041728345	0.190656646	0.233446822	0.071130116	0.079682197	0.155873974	0.039482378	0.943988959	0.928903018	Bacteria.Proteobacteria.Betaproteobacteria.Burkholderiales.Alcaligenaceae	SLC26A8
99050	ENSG00000112053	rs9368897	0.91861023	0.101044693	0.032242802	0.428362946	-0.014628879	0.294088923	0.143575823	-0.056202919	0.142614515	0.176837168	0.065630528	0.070526383	0.381365303	0.033127652	0.449701691	0.906418779	Bacteria.Firmicutes.Clostridia.Clostridiales.Lachnospiraceae.Lachnospira	SLC26A8
99051	ENSG00000112053	rs9368897	0.740217708	0.670796048	0.154224085	0.179212335	0.060826372	0.108928831	0.110465781	-0.135070669	0.182682165	0.255124878	0.076642432	0.099491732	0.510600553	0.29981052	0.772551057	0.841984008	Bacteria.Firmicutes.Clostridia.Clostridiales.Lachnospiraceae..Eubacterium..xylanophilum.group	SLC26A8
99052	ENSG00000112053	rs9368897	0.549590534	0.077766423	0.475198258	0.999877128	-0.087174127	0.326883096	0.039472558	1.21E-05	0.144936253	0.18244372	0.054964087	0.078221769	0.23838938	0.023341915	0.791372367	0.894979533	Bacteria.Fusobacteria.Fusobacteriia.Fusobacteriales	SLC26A8
99053	ENSG00000112053	rs9368897	0.373034291	0.299105543	0.011185902	0.129846334	0.151448471	0.213009895	-0.177261579	0.118925788	0.168858425	0.203527115	0.067910456	0.077534126	0.302763315	0.159285198	0.619690793	0.775510139	Bacteria.Firmicutes.Negativicutes.Selenomonadales.Veillonellaceae	SLC26A8
99054	ENSG00000112053	rs9368897	0.821093589	0.474831783	0.674830069	0.657710646	-0.048780971	0.230564066	-0.026855835	0.044180597	0.214855265	0.320784639	0.063729567	0.099262024	0.596320779	0.254189622	0.885928584	0.995251343	Bacteria.Proteobacteria.Gammaproteobacteria	SLC26A8
99055	ENSG00000112053	rs9368897	0.408520477	0.470201127	0.754649422	0.396243618	-0.134954417	0.182229912	-0.018978823	-0.082918771	0.162243532	0.250889366	0.060477272	0.09710482	0.270018753	0.163003474	0.99830237	0.997282036	Bacteria.Firmicutes.Clostridia.Clostridiales.Clostridiaceae.1.Clostridium.sensu.stricto.1	SLC26A8
99056	ENSG00000112053	rs9368897	0.914123506	0.478909567	0.225576852	0.173266953	-0.017381717	0.162179822	0.092891004	-0.150343441	0.160565817	0.227747089	0.075936537	0.109208141	0.498418352	0.153396476	0.72473466	0.961152204	Bacteria.Bacteroidetes.Bacteroidia.Bacteroidales.Porphyromonadaceae.Odoribacter	SLC26A8
99057	ENSG00000112053	rs9368897	0.217997683	0.032384485	0.149611089	0.854239816	-0.178035798	0.392350551	0.122157637	-0.017377608	0.143146428	0.179501272	0.083790295	0.094222124	0.119635806	0.01310348	0.997048205	0.999513539	Bacteria.Firmicutes.Clostridia.Clostridiales.Lachnospiraceae.Dorea	SLC26A8
99058	ENSG00000112053	rs9368897	0.132031681	0.094118766	0.178564889	0.720576909	-0.325013724	0.443542806	0.106284056	-0.032249047	0.213120768	0.261134143	0.07816963	0.089775088	0.19923242	0.059950642	0.951961461	0.931534808	Bacteria.Proteobacteria.Betaproteobacteria	SLC26A8
99059	ENSG00000112053	rs9368897	0.391279325	0.377655566	0.630350124	0.501070498	-0.137714857	0.214524096	-0.034036901	-0.066301824	0.159582531	0.241525155	0.070398778	0.098003278	0.212737247	0.122191477	0.998970432	0.998994847	Bacteria.Firmicutes.Erysipelotrichia.Erysipelotrichales.Erysipelotrichaceae.Erysipelatoclostridium	SLC26A8
99060	ENSG00000112053	rs9368897	0.710048021	0.168995488	0.349443991	0.233030763	-0.056791266	0.266175389	-0.087741547	0.118110441	0.152092612	0.19140018	0.093108099	0.098128267	0.31278871	0.048986917	0.627919209	0.955303348	Bacteria.Firmicutes.Bacilli.Lactobacillales.Streptococcaceae	SLC26A8
99061	ENSG00000112053	rs9368897	0.215885443	0.066392051	0.346792768	0.416500329	-0.324565231	0.54724106	-0.099070021	0.093972505	0.259750464	0.293165787	0.104548987	0.114930288	0.320076334	0.068402395	0.99946547	0.972078348	Bacteria.Firmicutes.Erysipelotrichia.Erysipelotrichales.Erysipelotrichaceae..Clostridium..innocuum.group	SLC26A8
99062	ENSG00000112053	rs9368897	0.041522718	0.280198024	0.061429183	0.760941467	-0.613235352	0.467901956	0.15637079	-0.037618958	0.294989265	0.429737468	0.082178957	0.123136126	0.257902872	0.344895986	0.726849035	0.912694646	Bacteria.Firmicutes.Clostridia.Clostridiales.Lachnospiraceae..Eubacterium..rectale.group	SLC26A8
99063	ENSG00000112053	rs9368897	0.316034456	0.356330181	0.483811728	0.80496456	-0.162102089	0.253260112	-0.055353496	-0.028180739	0.160447203	0.27264766	0.078609513	0.113667811	0.253317303	0.142277953	0.850456351	0.99827201	Bacteria.Firmicutes.Clostridia.Clostridiales.Ruminococcaceae..Eubacterium..coprostanoligenes.group	SLC26A8
99064	ENSG00000112053	rs9368897	0.945979776	0.408219026	0.440448534	0.693133293	-0.013173978	0.255464026	0.070920768	-0.05398129	0.193693854	0.306922876	0.0913782	0.136199705	0.501536998	0.162435479	0.999550585	0.97112811	Bacteria.Firmicutes.Clostridia.Clostridiales.Lachnospiraceae.Lachnospiraceae.ND3007.group	SLC26A8
99065	ENSG00000112053	rs9368897	0.479887357	0.260289526	0.907973838	0.686066593	-0.127966359	0.277040172	-0.010056721	-0.047024472	0.180103377	0.243989523	0.086666596	0.11582798	0.374603553	0.130623071	0.99846362	0.994553009	Bacteria.Firmicutes.Clostridia.Clostridiales.Ruminococcaceae.Ruminiclostridium.9	SLC26A8
99066	ENSG00000112053	rs9368897	0.450161399	0.220859343	0.694454184	0.182753189	-0.105880295	0.240350691	-0.024234353	0.118157645	0.139378101	0.194466919	0.061424266	0.087752855	0.182826919	0.051939183	0.859536327	0.833189375	Bacteria.Proteobacteria.Gammaproteobacteria.Pasteurellales.Pasteurellaceae	SLC26A8
99067	ENSG00000112053	rs9368897	0.615984956	0.137445027	0.059898634	0.91154003	0.08659242	0.384208286	-0.199365141	0.015994997	0.171832434	0.255519188	0.104136782	0.143423192	0.426138338	0.072631176	0.925664213	0.980628229	Bacteria.Actinobacteria	SLC26A8
99068	ENSG00000112053	rs9368897	0.277591358	0.047373141	0.52239454	0.338010916	-0.204175079	0.528884696	-0.041009269	0.08642477	0.186498372	0.261735568	0.063769213	0.089548789	0.217739078	0.034566153	0.998735039	0.999709092	Bacteria.Bacteroidetes.Bacteroidia.Bacteroidales.Prevotellaceae.Prevotella.9	SLC26A8
99069	ENSG00000112053	rs9368897	0.048632764	0.049311867	0.050438444	0.41934613	-0.383423363	0.478958653	-0.165554413	0.085926769	0.190854902	0.239147456	0.083082735	0.105737798	0.113264874	0.054257706	0.963485106	0.971945944	Bacteria.Firmicutes.Bacilli.Lactobacillales.Carnobacteriaceae.Granulicatella	SLC26A8
99070	ENSG00000112053	rs9368897	0.159810455	0.01898841	0.034322593	0.951136809	-0.198239983	0.42189204	-0.157553494	-0.00631173	0.139434855	0.175428608	0.07290507	0.102608586	0.110228427	0.008515147	0.356777396	0.985083484	Bacteria.Actinobacteria.Actinobacteria.Bifidobacteriales.Bifidobacteriaceae.Bifidobacterium	SLC26A8
99071	ENSG00000112053	rs9368897	0.670084437	0.611020027	0.209938926	0.54764261	0.092069195	0.178500581	0.101418226	-0.080745782	0.215142626	0.349280663	0.080104798	0.133594156	0.609493064	0.335147931	0.996483139	0.871163595	Bacteria.Bacteroidetes.Bacteroidia.Bacteroidales.Porphyromonadaceae.Butyricimonas	SLC26A8
99072	ENSG00000112053	rs9368897	0.290647897	0.640901662	0.379356173	0.984696862	-0.535926902	0.318402551	0.08103139	0.002274935	0.503103308	0.679480335	0.091558308	0.118156137	0.895032652	0.68973546	0.998912436	0.996974462	Bacteria.Bacteroidetes.Bacteroidia.Bacteroidales	SLC26A8
99073	ENSG00000112053	rs9368897	0.685649793	0.072239567	0.727594252	0.690612525	-0.070350349	0.392209138	-0.019799704	-0.031285706	0.173039939	0.214687666	0.056601125	0.078258124	0.476427922	0.050031498	0.989823427	0.965530807	Bacteria.Proteobacteria.Gammaproteobacteria.Enterobacteriales.Enterobacteriaceae	SLC26A8
99074	ENSG00000112053	rs9368897	0.554761876	0.078464363	0.463439818	0.991716811	-0.08610011	0.326122732	0.040516668	-0.000814884	0.145030161	0.182456628	0.054938779	0.078196125	0.239648585	0.024256365	0.774804087	0.899340931	Bacteria.Fusobacteria.Fusobacteriia.Fusobacteriales.Fusobacteriaceae.Fusobacterium	SLC26A8
99075	ENSG00000112053	rs9368897	0.591495892	0.118627664	0.349181275	0.945530049	-0.078669763	0.293713751	-0.057969038	0.005182341	0.145874347	0.18576114	0.061480859	0.075564631	0.215593203	0.033104143	0.934169653	0.993341467	Bacteria.Bacteroidetes.Bacteroidia.Bacteroidales.Porphyromonadaceae.Parabacteroides	SLC26A8
99076	ENSG00000112053	rs9368897	0.642438317	0.63084829	0.78066982	0.401420091	-0.079158174	0.143117457	-0.018993591	0.087185607	0.169707996	0.29644343	0.067934808	0.103234736	0.368612664	0.201071066	0.998997514	0.969189617	Bacteria.Firmicutes.Clostridia.Clostridiales.Ruminococcaceae.Subdoligranulum	SLC26A8
99077	ENSG00000112053	rs9368897	0.839691448	0.077629809	0.625674636	0.467077069	-0.041677736	0.457104482	0.038366971	0.079355256	0.205220573	0.255004201	0.078280834	0.108486323	0.588329226	0.074637736	0.997152221	0.990360691	Bacteria.Firmicutes.Clostridia.Clostridiales.Family.XI	SLC26A8
99078	ENSG00000112053	rs9368897	0.310935611	0.052055414	0.022877757	0.059820359	-0.138028048	0.346592474	0.145523013	-0.150929144	0.135175897	0.175184818	0.062457981	0.07881183	0.146359463	0.016630626	0.998880039	0.911592816	Bacteria.Proteobacteria.Deltaproteobacteria.Desulfovibrionales.Desulfovibrionaceae.Bilophila	SLC26A8
99079	ENSG00000112053	rs9368897	0.102878787	0.057031002	0.149339628	0.35220114	-0.355802937	0.54012754	-0.1653909	0.130647641	0.215118192	0.278851419	0.113367983	0.139439551	0.190067639	0.056991122	0.998330087	0.999834196	Bacteria.Actinobacteria.Coriobacteriia.Coriobacteriales.Coriobacteriaceae.Collinsella	SLC26A8
99080	ENSG00000112053	rs9368897	0.534004169	0.095041671	0.306366796	0.358701793	-0.088862699	0.31254524	0.051742997	-0.062430172	0.142137833	0.184536551	0.050193737	0.067543833	0.249503249	0.031517358	0.64283497	0.835824133	Bacteria.Proteobacteria.Betaproteobacteria.Burkholderiales.Alcaligenaceae.Sutterella	SLC26A8
99081	ENSG00000112053	rs9368897	0.821904289	0.110955284	0.229413222	0.557604427	-0.034892344	0.305639017	0.120289775	-0.083913187	0.154394823	0.18918191	0.099158495	0.142370234	0.387945858	0.048256838	0.737979523	0.820661933	Bacteria.Firmicutes.Clostridia.Clostridiales.Ruminococcaceae.Butyricicoccus	SLC26A8
99082	ENSG00000112053	rs9368897	0.05200153	0.025201811	0.002139005	0.117068733	-0.278078383	0.449003462	-0.230393065	0.144504162	0.14052125	0.196038349	0.072088193	0.090998298	0.060903487	0.014044626	0.713126428	0.956405468	Bacteria.Firmicutes.Clostridia.Clostridiales.Peptostreptococcaceae.Intestinibacter	SLC26A8
99083	ENSG00000112053	rs9368897	0.125234056	0.006533036	0.041607624	0.028411595	-0.232250376	0.536197103	-0.143470242	0.281676452	0.149560987	0.190892884	0.069044251	0.12570534	0.114871923	0.006266363	0.998173674	0.946946907	Bacteria.Firmicutes.Bacilli.Bacillales	SLC26A8
99084	ENSG00000112053	rs9368897	0.084156113	0.410943527	0.104561588	0.814989839	-0.386155351	0.347485048	-0.170554036	0.037778919	0.22021765	0.419928499	0.103630539	0.160808741	0.24570973	0.244838818	0.968970412	0.998920199	Bacteria.Firmicutes.Clostridia.Clostridiales.Lachnospiraceae..Eubacterium..ventriosum.group	SLC26A8
99085	ENSG00000112053	rs9368897	0.103243671	0.052975424	0.12162447	0.496309952	-0.303819315	0.463292752	-0.20372322	0.112703104	0.183887604	0.235111473	0.129911672	0.164747631	0.131795369	0.040464296	0.762581743	0.994989321	Bacteria.Actinobacteria.Coriobacteriia.Coriobacteriales	SLC26A8
99086	ENSG00000112053	rs9368897	0.472739031	0.907130892	0.840119861	0.129316106	-0.10107255	0.031129623	0.01039495	-0.15082482	0.139956098	0.265822017	0.051323667	0.098192541	0.205848543	0.200047743	0.99894297	0.998882343	Bacteria.Verrucomicrobia.Verrucomicrobiae.Verrucomicrobiales.Verrucomicrobiaceae.Akkermansia	SLC26A8
99087	ENSG00000112053	rs9368897	0.029783375	0.020099889	0.039174702	0.073378637	-0.578020419	1.014555263	0.198500995	-0.267909496	0.260245529	0.425891951	0.094335895	0.147247496	0.235272863	0.077150981	0.996108676	0.908051159	Bacteria.Firmicutes.Clostridia.Clostridiales.Lachnospiraceae..Ruminococcus..gnavus.group	SLC26A8
99088	ENSG00000112053	rs9368897	0.497092717	0.258777585	0.988694283	0.375413478	-0.123573981	0.244229164	-0.001501318	-0.106807275	0.180968448	0.214404725	0.105549185	0.119683585	0.345372933	0.115729889	0.90391265	0.987554159	Bacteria.Firmicutes.Clostridia.Clostridiales.Family.XIII	SLC26A8
99089	ENSG00000112053	rs9368897	0.379885575	0.142944882	0.671980636	0.839646602	-0.175893932	0.382263525	-0.035156394	0.022913488	0.198966809	0.257836318	0.082656979	0.112793687	0.358563032	0.127388985	0.966546108	0.978424462	Bacteria.Firmicutes.Clostridia.Clostridiales.Ruminococcaceae.Ruminiclostridium.6	SLC26A8
99090	ENSG00000112053	rs9368897	0.318116262	0.493766913	0.531958543	0.537712658	-0.190409737	0.19579632	-0.045648692	-0.067876127	0.189284574	0.284523629	0.072651245	0.109564049	0.325406914	0.22996042	0.999814869	0.941623084	Bacteria.Actinobacteria.Actinobacteria.Corynebacteriales.Corynebacteriaceae	SLC26A8
99091	ENSG00000112053	rs9368897	0.262429094	0.042255462	0.160539593	0.398092068	-0.160868231	0.372734475	0.088149236	-0.067735156	0.142319968	0.179962232	0.062110892	0.079636462	0.12761728	0.019436288	0.996033175	0.950433521	Bacteria.Firmicutes.Clostridia.Clostridiales.Lachnospiraceae.Lachnospiraceae.NK4A136.group	SLC26A8
99092	ENSG00000112053	rs9368897	0.230940076	0.019434116	0.26666882	0.102467353	-0.174353538	0.45385295	-0.061537318	0.136132322	0.144201718	0.189447457	0.054931956	0.082205048	0.117857463	0.011088169	0.99994518	0.999865593	Bacteria.Bacteroidetes.Bacteroidia.Bacteroidales.Prevotellaceae	SLC26A8
99093	ENSG00000112053	rs9368897	0.357490156	0.075341393	0.466675254	0.765434329	-0.131115113	0.336121348	-0.064322355	0.026222342	0.141495347	0.186024392	0.087855298	0.087528562	0.18576595	0.021411976	0.818725177	0.997649073	Bacteria.Firmicutes.Clostridia.Clostridiales.Ruminococcaceaencultured	SLC26A8
99094	ENSG00000112053	rs9368897	0.580352294	0.179466511	0.590162958	0.401367304	-0.084294644	0.272473482	0.03986754	-0.082636324	0.151713977	0.200820247	0.073659332	0.097836992	0.267105751	0.041960451	0.999989953	0.995249858	Bacteria.Firmicutes.Clostridia.Clostridiales.Christensenellaceae	SLC26A8
99095	ENSG00000112053	rs9368897	0.290764352	0.641084348	0.379498286	0.984478564	-0.535793161	0.318221666	0.081005874	0.0023073	0.503100226	0.679466779	0.091556935	0.118151506	0.896748936	0.690531648	0.998947111	0.997028793	Bacteria.Bacteroidetes	SLC26A8
99096	ENSG00000112053	rs9368897	0.387262647	0.310822511	0.713873158	0.645891468	-0.163082542	0.260320184	0.032969852	0.058844724	0.187375371	0.254880989	0.089533731	0.127482012	0.321194021	0.162416677	0.998793879	0.998019463	Bacteria.Firmicutes.Clostridia.Clostridiales.Lachnospiraceae.Blautia	SLC26A8
99097	ENSG00000112053	rs9368897	0.177784254	0.094088965	0.255468484	0.730789472	-0.286422695	0.435923359	0.090418197	-0.030670662	0.210273876	0.256624473	0.078821076	0.088762258	0.19288705	0.063545693	0.938500455	0.936820247	Bacteria.Proteobacteria.Betaproteobacteria.Burkholderiales	SLC26A8
99098	ENSG00000112053	rs9368897	0.295144554	0.343409277	0.478824353	0.723666482	-0.181751764	0.254475763	-0.051267835	-0.038067097	0.172230678	0.266659576	0.071980773	0.107208965	0.274935834	0.143210345	0.974916192	0.986171962	Bacteria.Firmicutes.Clostridia.Clostridiales.Ruminococcaceae.Ruminococcus.1	SLC26A8
99099	ENSG00000112053	rs9368897	0.500961655	0.233859615	0.53025118	0.199527642	-0.095588291	0.238727961	-0.045767427	0.117199636	0.14125669	0.198695268	0.072537149	0.090439616	0.237134151	0.055639587	0.877213211	0.968856518	Bacteria.Firmicutes.Clostridia.Clostridiales.Lachnospiraceae..Eubacterium..hallii.group	SLC26A8
99100	ENSG00000112139	rs9349050	0.113413159	0.01599683	0.570740771	0.436241375	0.876199588	-0.870747747	-0.060278609	0.05684521	0.546141803	0.352156178	0.10578712	0.072569624	0.658299767	0.189719828	0.956359196	0.930754062	Bacteria.Firmicutes.Clostridia.Clostridiales.Ruminococcaceae	MDGA1
99101	ENSG00000112139	rs9349050	0.195481833	0.410747946	0.888771111	0.334149526	0.642100051	-0.297666423	-0.015837408	-0.079367558	0.490981263	0.359572613	0.112801581	0.081577352	0.612086946	0.612432618	0.932099013	0.99665811	Bacteria.Proteobacteria	MDGA1
99102	ENSG00000112139	rs9349050	0.000471873	5.43E-06	0.282523321	0.467498463	0.536621705	-0.597492367	0.101662717	-0.053691107	0.145839228	0.120725681	0.093826959	0.073470714	0.002423061	1.84E-05	0.588010332	0.921307549	Bacteria.Firmicutes.Bacilli.Lactobacillales.Streptococcaceae.Streptococcus	MDGA1
99103	ENSG00000112139	rs9349050	0.000565872	8.55E-05	0.515777684	0.489795507	0.669492197	-0.603933912	0.041121465	0.038931014	0.184769378	0.144241295	0.062935996	0.056054775	0.004508884	0.000281363	0.99830237	0.997282036	Bacteria.Firmicutes.Clostridia.Clostridiales.Clostridiaceae.1.Clostridium.sensu.stricto.1	MDGA1
99104	ENSG00000112139	rs9349050	0.217745321	0.049280873	0.181756827	0.067431544	0.309355738	-0.365937214	-0.145617703	0.166758824	0.248593872	0.182689371	0.107897267	0.089685189	0.273543238	0.052191902	0.798836761	0.978883571	Bacteria.Firmicutes.Clostridia.Clostridiales.Family.XIII.Family.XIII.AD3011.group	MDGA1
99105	ENSG00000112139	rs9349050	0.000264537	3.59E-06	0.921170503	0.30084147	0.59510374	-0.617926909	0.005884167	0.050287872	0.15435597	0.122138106	0.059233403	0.04822347	0.00131748	1.17E-05	0.761660286	0.925081788	Bacteria.Firmicutes.Negativicutes.Selenomonadales.Acidaminococcaceae	MDGA1
99106	ENSG00000112139	rs9349050	0.002761123	0.000216786	0.669072007	0.175953699	0.539657149	-0.536992722	0.036201857	-0.097492616	0.173518228	0.137166398	0.084319206	0.071266851	0.010999831	0.000494026	0.997851323	0.935348541	Bacteria.Firmicutes.Clostridia.Clostridiales.Lachnospiraceae.Fusicatenibacter	MDGA1
99107	ENSG00000112139	rs9349050	0.000108653	1.09E-06	0.852612464	0.441324552	0.590446718	-0.638458854	0.010327541	-0.037627638	0.143387314	0.118872326	0.055370882	0.04857497	0.000625352	4.77E-06	0.99994518	0.999865593	Bacteria.Bacteroidetes.Bacteroidia.Bacteroidales.Prevotellaceae	MDGA1
99108	ENSG00000112139	rs9349050	0.000245058	2.42E-06	0.636639591	0.96671715	0.563509715	-0.613696894	-0.032078535	0.002588487	0.145297501	0.118853405	0.067590848	0.06180046	0.001362409	6.63E-06	0.724956981	0.914709499	Bacteria.Firmicutes.Clostridia.Clostridiales.Peptostreptococcaceae	MDGA1
99109	ENSG00000112139	rs9349050	0.007821986	0.000110082	0.889939446	0.687541539	0.601854039	-0.655520638	0.012296359	-0.027237845	0.219384147	0.159336962	0.088516432	0.067425587	0.039133352	0.000523086	0.998368957	0.997803387	Bacteria.Actinobacteria.Actinobacteria.Micrococcales	MDGA1
99110	ENSG00000112139	rs9349050	9.48E-05	4.52E-06	0.199443967	0.150510421	0.709842056	-0.768822002	0.067918271	-0.080874245	0.170750974	0.153828097	0.052400714	0.055597691	0.001791846	5.44E-05	0.999614985	0.99936283	Bacteria.Firmicutes.Clostridia.Clostridiales.Lachnospiraceae.Tyzzerella.4	MDGA1
99111	ENSG00000112139	rs9349050	0.00050449	9.04E-05	0.943695475	0.473978357	0.579759594	-0.564420466	0.003666554	-0.031495094	0.158450177	0.135314575	0.051717874	0.043734367	0.004601276	0.00035171	0.998302481	0.99762474	Bacteria.Proteobacteria.Gammaproteobacteria.Enterobacteriales.Enterobacteriaceae.Escherichia.Shigella	MDGA1
99112	ENSG00000112139	rs9349050	0.09625272	0.009642182	0.727193162	0.930710303	0.493295752	-0.595900624	0.032243115	-0.006406076	0.29234541	0.223517528	0.092031656	0.073393732	0.393025077	0.051613407	0.996108676	0.998901623	Bacteria.Firmicutes.Clostridia.Clostridiales.Lachnospiraceae..Ruminococcus..gnavus.group	MDGA1
99113	ENSG00000112139	rs9349050	2.67E-05	2.92E-07	0.022930246	0.016361685	0.956176847	-0.907283618	0.22463945	-0.193928274	0.211742937	0.15889102	0.09645306	0.078711656	0.001088538	7.60E-06	0.999274386	0.99712108	Bacteria.Firmicutes.Clostridia.Clostridiales.Ruminococcaceae.Ruminococcaceae.UCG.013	MDGA1
99114	ENSG00000112139	rs9349050	0.005337598	0.000194772	0.717117261	0.82768101	0.539682794	-0.594188649	0.023895158	-0.011809265	0.187305389	0.150552901	0.065669277	0.05403653	0.018927032	0.000558698	0.999507593	0.935584968	Bacteria.Firmicutes.Clostridia.Clostridiales.Lachnospiraceae.Lachnoclostridium	MDGA1
99115	ENSG00000112139	rs9349050	0.053705966	0.002147391	0.755256864	0.629140317	0.513754758	-0.688810419	-0.035466525	-0.049567995	0.261543056	0.215611527	0.113306439	0.102159669	0.197107142	0.012357873	0.955098408	0.982332773	Bacteria.Firmicutes.Clostridia.Clostridiales.Ruminococcaceae.Anaerotruncus	MDGA1
99116	ENSG00000112139	rs9349050	0.001162612	0.000241296	0.394787879	0.954952818	0.740636814	-0.652548145	0.081666812	-0.004692653	0.218103221	0.168055015	0.095342862	0.082757949	0.012749068	0.001395048	0.988161388	0.960978878	Bacteria.Firmicutes.Bacilli.Lactobacillales.Carnobacteriaceae	MDGA1
99117	ENSG00000112139	rs9349050	0.00294635	6.00E-05	0.152443716	0.247506146	0.480824165	-0.55017968	-0.106637813	0.070372158	0.155706594	0.128300532	0.073661808	0.060314213	0.010489257	0.000101381	0.999417824	0.995559865	Bacteria.Firmicutes.Clostridia.Clostridiales.Christensenellaceae.Christensenellaceae.R.7.group	MDGA1
99118	ENSG00000112139	rs9349050	0.000573692	1.71E-05	0.752432411	0.658136832	0.562044918	-0.595866584	-0.016508205	0.021936408	0.15529825	0.128442942	0.052117321	0.04935098	0.002544483	4.76E-05	0.998409995	0.996467843	Bacteria.Verrucomicrobia	MDGA1
99119	ENSG00000112139	rs9349050	0.016935088	0.002198384	0.314878713	0.017611874	0.465019048	-0.446945367	0.082090782	-0.152519875	0.189784802	0.14024709	0.081057416	0.062642011	0.050006932	0.003642034	0.993501001	0.662547628	Bacteria.Firmicutes.Erysipelotrichia.Erysipelotrichales	MDGA1
99120	ENSG00000112139	rs9349050	0.001816052	8.73E-06	0.239533256	0.641561079	0.499699766	-0.599456384	0.109471473	-0.033320646	0.153737605	0.124324	0.092235401	0.071248182	0.008406777	3.43E-05	0.527229891	0.910444892	Bacteria.Firmicutes.Bacilli.Lactobacillales	MDGA1
99121	ENSG00000112139	rs9349050	0.000593261	0.000360454	0.714776886	0.947112551	0.615039821	-0.59676478	0.045950393	0.007048424	0.170432276	0.158632154	0.125197978	0.105854374	0.00544566	0.001195063	0.94382827	0.991286118	Bacteria.Actinobacteria.Coriobacteriia.Coriobacteriales.Coriobacteriaceae	MDGA1
99122	ENSG00000112139	rs9349050	6.50E-05	6.15E-06	0.138664264	0.465981276	0.745278112	-0.698179372	0.113633609	-0.049536098	0.174721971	0.142022161	0.075810649	0.067553674	0.000959282	3.98E-05	0.745799137	0.991310329	Bacteria.Firmicutes.Clostridia.Clostridiales.Ruminococcaceae..Eubacterium..coprostanoligenes.group	MDGA1
99123	ENSG00000112139	rs9349050	0.002389349	1.27E-05	0.692715532	0.972672316	0.539483631	-0.6107915	-0.023515244	-0.001578489	0.170781017	0.129387394	0.059246013	0.04590361	0.012983851	7.57E-05	0.961889102	0.997412515	Bacteria.Proteobacteria.Gammaproteobacteria.Enterobacteriales.Enterobacteriaceae.Citrobacter	MDGA1
99124	ENSG00000112139	rs9349050	9.24E-05	1.24E-06	0.771693706	0.59969402	0.589669849	-0.629704882	-0.018748702	0.028338134	0.141582336	0.117962019	0.06435007	0.053733198	0.000582256	4.33E-06	0.927786642	0.953661219	Bacteria.Proteobacteria.Deltaproteobacteria	MDGA1
99125	ENSG00000112139	rs9349050	6.93E-05	1.23E-06	0.345090958	0.38854649	0.600618577	-0.623373345	-0.093878572	0.065872453	0.141412574	0.116718639	0.098719117	0.075891039	0.000338307	3.72E-06	0.946830748	0.956901174	Bacteria.Firmicutes.Clostridia.Clostridiales.Ruminococcaceae.Ruminiclostridium.5	MDGA1
99126	ENSG00000112139	rs9349050	8.01E-05	7.78E-06	0.906266734	0.302636279	0.585005512	-0.578238041	-0.005677083	0.049173471	0.139096078	0.119153805	0.048028717	0.047331645	0.000607058	2.15E-05	0.816183619	0.828718726	Bacteria.Proteobacteria.Betaproteobacteria.Burkholderiales.Alcaligenaceae.Sutterella	MDGA1
99127	ENSG00000112139	rs9349050	0.006669772	0.000257322	0.369763416	0.389066179	0.811271377	-0.767573187	0.090439487	-0.062225574	0.289594688	0.198663095	0.100144691	0.07176854	0.076684814	0.003097847	0.996483139	0.869987637	Bacteria.Bacteroidetes.Bacteroidia.Bacteroidales.Porphyromonadaceae.Butyricimonas	MDGA1
99128	ENSG00000112139	rs9349050	5.82E-06	3.52E-07	0.003451201	0.020838853	1.208784935	-0.979719609	0.239358347	-0.14417377	0.245163137	0.173023734	0.078896189	0.060892185	0.000770541	3.10E-05	0.160853434	0.497719177	Bacteria.Firmicutes.Erysipelotrichia.Erysipelotrichales.Erysipelotrichaceae.Holdemanella	MDGA1
99129	ENSG00000112139	rs9349050	0.007599509	0.000137143	0.98622607	0.758813406	0.575875376	-0.648196481	-0.001355556	-0.019927869	0.209109403	0.16004808	0.078222688	0.064634699	0.056859222	0.001223914	0.999469974	0.995085677	Bacteria.Bacteroidetes.Bacteroidia.Bacteroidales.Porphyromonadaceae.Barnesiella	MDGA1
99130	ENSG00000112139	rs9349050	0.028231738	0.000523699	0.66724288	0.298302055	0.680370166	-0.795037971	-0.027783797	0.054844712	0.303274513	0.217974364	0.064333571	0.052315351	0.285752568	0.013699349	0.999785669	0.999420701	Bacteria.Firmicutes.Clostridia.Clostridiales.Ruminococcaceae.Faecalibacterium	MDGA1
99131	ENSG00000112139	rs9349050	0.000225955	3.29E-07	0.77805167	0.090003817	0.584923143	-0.731222393	0.014421763	-0.085653219	0.149882022	0.128754179	0.050957722	0.049780206	0.002162203	3.72E-06	0.92558454	0.63129819	Bacteria.Firmicutes.Clostridia.Clostridiales.Lachnospiraceae.Tyzzerella	MDGA1
99132	ENSG00000112139	rs9349050	0.078145985	0.039751889	0.729250229	0.938929718	0.714064183	-0.647805283	-0.024677091	0.004340754	0.39906266	0.308796119	0.070993742	0.056441151	0.661298152	0.248024698	0.99911693	0.997690506	Bacteria.Bacteroidetes.Bacteroidia.Bacteroidales.Bacteroidaceae.Bacteroides	MDGA1
99133	ENSG00000112139	rs9349050	6.98E-05	7.55E-07	0.727350154	0.710817829	0.603625024	-0.646968587	-0.022350695	-0.019402064	0.142182012	0.118353521	0.063833976	0.052105656	0.00039429	2.47E-06	0.886011171	0.974957414	Bacteria.Proteobacteria.Gammaproteobacteria.Pasteurellales.Pasteurellaceae.Haemophilus	MDGA1
99134	ENSG00000112139	rs9349050	0.007810735	0.003764857	0.018145956	0.014671435	0.413449312	-0.420826498	-0.165490782	0.165213722	0.150679034	0.140098508	0.068301119	0.06591871	0.032155226	0.005348188	0.688957329	0.78632111	Bacteria.Firmicutes.Clostridia.Clostridiales.Ruminococcaceae.Ruminococcaceae.UCG.003	MDGA1
99135	ENSG00000112139	rs9349050	0.000780414	2.29E-05	0.867471107	0.188719357	0.572876119	-0.580901887	-0.009872322	0.066308246	0.162618412	0.127421577	0.05893128	0.049927106	0.003440736	6.23E-05	0.871155784	0.869497376	Bacteria.Firmicutes.Negativicutes.Selenomonadales.Acidaminococcaceae.Phascolarctobacterium	MDGA1
99136	ENSG00000112139	rs9349050	0.001056399	3.72E-05	0.620362985	0.824583814	0.547892795	-0.603532784	0.030203682	-0.011666961	0.159894804	0.136448484	0.060688825	0.052427276	0.005560091	0.000110905	0.937946928	0.931825676	Bacteria.Firmicutes.Clostridia.Clostridiales.Lachnospiraceae.Roseburia	MDGA1
99137	ENSG00000112139	rs9349050	0.007716464	0.001135499	0.627207805	0.454759843	0.52547093	-0.539191582	-0.033419474	0.049243237	0.191194694	0.158427171	0.068490628	0.065488171	0.039885079	0.004259853	0.866913162	0.909473258	Bacteria.Firmicutes.Clostridia.Clostridiales.Ruminococcaceae.Ruminococcaceae.UCG.014	MDGA1
99138	ENSG00000112139	rs9349050	0.000385845	2.41E-06	0.153273415	0.324441282	0.53391918	-0.59806515	-0.084209533	0.047412698	0.142712972	0.115794243	0.058288621	0.047757328	0.001843766	6.75E-06	0.672174603	0.873225638	Bacteria.Fusobacteria.Fusobacteriia.Fusobacteriales	MDGA1
99139	ENSG00000112139	rs9349050	7.39E-05	2.97E-06	0.379144994	0.641271825	0.636387392	-0.64066834	-0.077933908	0.037432157	0.150489307	0.125398644	0.08801919	0.079970133	0.000795015	1.50E-05	0.645620362	0.938195992	Bacteria.Actinobacteria.Actinobacteria	MDGA1
99140	ENSG00000112139	rs9349050	7.86E-05	2.36E-06	0.86524296	0.246862437	0.580831246	-0.59491947	-0.010986508	-0.067742907	0.137922746	0.115071605	0.064487427	0.057980923	0.000492669	8.40E-06	0.766516344	0.852007556	Bacteria.Firmicutes.Negativicutes.Selenomonadales.Veillonellaceae.Veillonella	MDGA1
99141	ENSG00000112139	rs9349050	0.220678225	0.148277053	0.467166422	0.550645927	1.417659936	-1.073780535	-0.136207462	0.073756943	1.146568704	0.734074766	0.186246307	0.122954573	0.987348183	0.576697701	0.996576058	0.843195709	Bacteria.Firmicutes.Clostridia.Clostridiales	MDGA1
99142	ENSG00000112139	rs9349050	0.135586539	0.102602919	0.822485821	0.836871763	0.68230079	-0.561910991	-0.017604909	-0.01243751	0.451584835	0.33945299	0.078159452	0.060168519	0.847577404	0.403096108	0.998947111	0.995399427	Bacteria.Bacteroidetes	MDGA1
99143	ENSG00000112139	rs9349050	0.000595928	0.000224409	0.764917412	0.946670263	0.608564148	-0.616526151	0.039897973	-0.007293898	0.168703055	0.157897227	0.132875075	0.108631089	0.004969574	0.000788588	0.925950996	0.996899633	Bacteria.Actinobacteria.Coriobacteriia.Coriobacteriales	MDGA1
99144	ENSG00000112139	rs9349050	4.04E-06	5.48E-08	0.00569869	0.0023585	0.6737701	-0.67610749	-0.184800013	0.172634772	0.134003279	0.110270824	0.064661288	0.054574504	4.19E-05	3.29E-07	0.716825077	0.443639728	Bacteria.Firmicutes.Clostridia.Clostridiales.Lachnospiraceae.Coprococcus.1	MDGA1
99145	ENSG00000112139	rs9349050	0.000174719	2.29E-06	0.670866988	0.703912662	0.571611285	-0.613382836	0.022945583	-0.018056765	0.143662392	0.118451326	0.053753733	0.047306605	0.000796571	6.69E-06	0.95477287	0.96414545	Bacteria.Firmicutes.Negativicutes.Selenomonadales.Veillonellaceae.Dialister	MDGA1
99146	ENSG00000112139	rs9349050	0.000174235	8.44E-07	0.417647614	0.141825063	0.64177991	-0.677621413	-0.056871606	0.077717463	0.161264607	0.124615807	0.069727512	0.052271037	0.001265846	4.57E-06	0.997466038	0.994193156	Bacteria.Bacteroidetes.Bacteroidia.Bacteroidales.Rikenellaceae	MDGA1
99147	ENSG00000112139	rs9349050	0.000117645	8.02E-07	0.291034978	0.109341557	0.676078568	-0.72446907	-0.057324564	0.081394539	0.165108763	0.132904243	0.053857203	0.050148479	0.001253319	8.00E-06	0.943988959	0.814968901	Bacteria.Proteobacteria.Betaproteobacteria.Burkholderiales.Alcaligenaceae	MDGA1
99148	ENSG00000112139	rs9349050	0.003089547	0.00139606	0.528643666	0.821022246	0.697462788	-0.592372049	-0.040948095	-0.011169976	0.227052058	0.177538932	0.064645302	0.049178081	0.032291026	0.006723396	0.844592292	0.995251343	Bacteria.Proteobacteria.Gammaproteobacteria	MDGA1
99149	ENSG00000112139	rs9349050	0.002718477	5.73E-05	0.806959327	0.947500284	0.555074872	-0.619072885	-0.014014394	-0.003438045	0.178173187	0.143917189	0.057123805	0.05201502	0.013891271	0.000261428	0.998735039	0.999709092	Bacteria.Bacteroidetes.Bacteroidia.Bacteroidales.Prevotellaceae.Prevotella.9	MDGA1
99150	ENSG00000112139	rs9349050	0.145094782	0.017758471	0.055061763	0.02586496	0.295928742	-0.376102279	-0.215522215	0.202196026	0.20069437	0.15467863	0.110354413	0.088694359	0.173439638	0.018727468	0.652108378	0.987554159	Bacteria.Firmicutes.Clostridia.Clostridiales.Family.XIII	MDGA1
99151	ENSG00000112139	rs9349050	0.000242097	1.24E-06	0.997506309	0.427152136	0.580582238	-0.656008914	0.000199769	0.039047835	0.149559299	0.122872845	0.063676585	0.048870423	0.001472372	7.41E-06	0.922981573	0.994448463	Bacteria.Bacteroidetes.Bacteroidia.Bacteroidales.Porphyromonadaceae	MDGA1
99152	ENSG00000112139	rs9349050	0.002165989	0.000321789	0.364632732	0.035097674	0.514874885	-0.490853852	-0.064739495	0.130762417	0.161311602	0.129295933	0.070918513	0.06077625	0.010919727	0.000766358	0.911591624	0.648397547	Bacteria.Firmicutes.Clostridia.Clostridiales.Ruminococcaceae.Ruminococcaceae.UCG.005	MDGA1
99153	ENSG00000112139	rs9349050	0.010221757	0.000331412	0.226917806	0.813756551	0.457860557	-0.598292436	-0.076915786	0.014906084	0.173158251	0.157967586	0.06306102	0.063020729	0.040828822	0.001267456	0.826025603	0.931934548	Bacteria.Firmicutes.Clostridia.Clostridiales.Lachnospiraceae.Lachnospiraceae.UCG.010	MDGA1
99154	ENSG00000112139	rs9349050	0.000116123	1.50E-06	0.718681224	0.955120609	0.577796308	-0.617120336	-0.018186845	-0.002655403	0.140976342	0.116673902	0.050272149	0.047005006	0.000663795	5.93E-06	0.990228423	0.998441752	Bacteria.Proteobacteria.Betaproteobacteria.Burkholderiales.Alcaligenaceae.Parasutterella	MDGA1
99155	ENSG00000112139	rs9349050	0.000103793	3.61E-06	0.21083011	0.611553245	0.577140071	-0.623335207	-0.097162576	0.03761713	0.139705864	0.123236108	0.076895389	0.073717676	0.000633456	9.83E-06	0.567295269	0.962515407	Bacteria.Actinobacteria.Actinobacteria.Bifidobacteriales.Bifidobacteriaceae.Bifidobacterium	MDGA1
99156	ENSG00000112139	rs9349050	0.000174046	8.44E-07	0.417329144	0.141762435	0.641755929	-0.677529111	-0.056919672	0.077772515	0.161245587	0.124597709	0.069738496	0.052299705	0.001264435	4.61E-06	0.997528932	0.993985312	Bacteria.Bacteroidetes.Bacteroidia.Bacteroidales.Rikenellaceae.Alistipes	MDGA1
99157	ENSG00000112139	rs9349050	0.001357031	2.89E-05	0.85309997	0.982218683	0.605432536	-0.62577676	0.015246269	0.00141406	0.180953324	0.139253051	0.08201702	0.063206581	0.005781147	8.99E-05	0.999550314	0.999283125	Bacteria.Proteobacteria.Gammaproteobacteria.Pseudomonadales	MDGA1
99158	ENSG00000112139	rs9349050	0.008241652	0.000304402	0.937472262	0.925140599	0.598704267	-0.617360792	-0.006244464	-0.00596387	0.219773923	0.161903161	0.079297967	0.06323006	0.031886075	0.000928596	0.998997514	0.969189617	Bacteria.Firmicutes.Clostridia.Clostridiales.Ruminococcaceae.Subdoligranulum	MDGA1
99159	ENSG00000112139	rs9349050	0.005700955	0.000239623	0.266554763	0.466354739	0.479272432	-0.552083416	-0.075208413	0.05100947	0.167705142	0.142105534	0.067119447	0.069621478	0.02256034	0.000647688	0.806819472	0.924960833	Bacteria.Firmicutes.Clostridia.Clostridiales.Ruminococcaceae.Ruminococcus.2	MDGA1
99160	ENSG00000112139	rs9349050	0.179645761	0.016166828	0.590195482	0.977761694	0.427298946	-0.601897277	0.056245566	-0.002376125	0.315062317	0.24383333	0.103928512	0.084919043	0.60217356	0.111278513	0.99967607	0.999141757	Bacteria.Firmicutes.Negativicutes.Selenomonadales	MDGA1
99161	ENSG00000112139	rs9349050	8.38E-05	1.22E-06	0.560396875	0.615324801	0.589915997	-0.62553579	-0.038297423	0.027978103	0.140691414	0.117103296	0.065441314	0.05541535	0.000500152	3.81E-06	0.998880039	0.977338403	Bacteria.Proteobacteria.Deltaproteobacteria.Desulfovibrionales.Desulfovibrionaceae.Bilophila	MDGA1
99162	ENSG00000112139	rs9349050	0.006858312	0.001088794	0.575477815	0.172805771	0.523115469	-0.502699088	0.036631611	-0.076287621	0.187408768	0.147121499	0.065088129	0.055354362	0.030668973	0.003092477	0.921070528	0.781966038	Bacteria.Firmicutes.Negativicutes.Selenomonadales.Veillonellaceae	MDGA1
99163	ENSG00000112139	rs9349050	1.26E-05	2.21E-07	0.045775285	0.125793152	0.696989354	-0.686012134	-0.137798745	0.091802923	0.147597563	0.11867528	0.067683679	0.059206892	0.000143064	1.36E-06	0.842610887	0.798220071	Bacteria.Firmicutes.Clostridia.Clostridiales.Lachnospiraceaencultured	MDGA1
99164	ENSG00000112139	rs9349050	0.013977742	0.001354704	0.348420206	0.019327199	0.476907361	-0.463100001	0.076180931	-0.146554949	0.188868461	0.138389537	0.080667711	0.061118823	0.040322194	0.002123406	0.999513786	0.680165803	Bacteria.Firmicutes.Erysipelotrichia.Erysipelotrichales.Erysipelotrichaceae	MDGA1
99165	ENSG00000112139	rs9349050	0.007364798	0.001728223	0.457209615	0.635731488	0.762748253	-0.717788153	0.069625102	-0.038051714	0.275818529	0.219729029	0.093100877	0.079960773	0.088307849	0.013875299	0.998986731	0.998377846	Bacteria.Firmicutes.Clostridia.Clostridiales.Family.XI.Anaerococcus	MDGA1
99166	ENSG00000112139	rs9349050	0.000208699	9.79E-06	0.146874532	0.164452828	0.802278536	-0.789323974	0.133332786	-0.108478316	0.204339242	0.164756454	0.090830826	0.077160923	0.005518607	0.000123734	0.998768023	0.921031988	Bacteria.Firmicutes.Clostridia.Clostridiales.Ruminococcaceae.Ruminococcaceae.NK4A214.group	MDGA1
99167	ENSG00000112139	rs9349050	0.01788725	0.000294917	0.128959125	0.238925694	0.422020603	-0.534200086	0.152653308	-0.083540156	0.173767708	0.139744245	0.099288693	0.070294987	0.049393124	0.000946495	0.557607464	0.982679299	Bacteria.Firmicutes.Bacilli	MDGA1
99168	ENSG00000112139	rs9349050	0.000556228	5.19E-06	0.251988287	0.462535978	0.530501338	-0.598075387	0.108321373	-0.054194529	0.146194855	0.120545856	0.093731476	0.073336406	0.002716529	1.68E-05	0.585204884	0.955303348	Bacteria.Firmicutes.Bacilli.Lactobacillales.Streptococcaceae	MDGA1
99169	ENSG00000112139	rs9349050	0.000150199	1.95E-06	0.649603791	0.309585884	0.590187978	-0.61619101	-0.037222465	0.065279131	0.146690206	0.118042936	0.081557424	0.063750739	0.000846262	6.66E-06	0.997048205	0.999513539	Bacteria.Firmicutes.Clostridia.Clostridiales.Lachnospiraceae.Dorea	MDGA1
99170	ENSG00000112139	rs9349050	8.93E-05	1.31E-06	0.719756196	0.652006164	0.590787779	-0.627166651	-0.023131664	0.024347577	0.141521033	0.117820283	0.064197024	0.05374272	0.000507431	4.37E-06	0.972085394	0.961745829	Bacteria.Proteobacteria.Deltaproteobacteria.Desulfovibrionales.Desulfovibrionaceae	MDGA1
99171	ENSG00000112139	rs9349050	0.000159009	2.40E-05	0.05741966	0.110931477	0.970767079	-0.893874279	0.192447863	-0.139590077	0.242291068	0.196661024	0.099514631	0.086396437	0.006259344	0.000453342	0.968970412	0.998920199	Bacteria.Firmicutes.Clostridia.Clostridiales.Lachnospiraceae..Eubacterium..ventriosum.group	MDGA1
99172	ENSG00000112139	rs9349050	6.59E-05	1.04E-06	0.37132708	0.522151306	0.619827415	-0.640582958	0.054186551	-0.036870528	0.145444558	0.118973226	0.060199003	0.057299875	0.000567775	4.44E-06	0.718093377	0.906418779	Bacteria.Firmicutes.Clostridia.Clostridiales.Lachnospiraceae.Lachnospira	MDGA1
99173	ENSG00000112139	rs9349050	0.038038056	0.007203282	0.406098405	0.100559794	0.460277128	-0.448308125	-0.068123062	0.113725116	0.217425209	0.161641106	0.08147418	0.068284211	0.112407046	0.01832601	0.96081397	0.822995379	Bacteria.Firmicutes.Clostridia.Clostridiales.Ruminococcaceae.Ruminiclostridium.6	MDGA1
99174	ENSG00000112139	rs9349050	0.002659759	0.000130412	0.981610155	0.855743949	0.59150742	-0.604851947	-0.002653319	-0.017764192	0.189418012	0.148805365	0.114674575	0.097334065	0.01837576	0.000550945	0.965047569	0.979665691	Bacteria.Actinobacteria	MDGA1
99175	ENSG00000112139	rs9349050	0.000116878	2.31E-05	0.128479026	0.216237726	0.791520179	-0.777501743	0.118536786	-0.091535481	0.193211682	0.170664792	0.077000166	0.073312979	0.003265998	0.00027466	0.997152221	0.990360691	Bacteria.Firmicutes.Clostridia.Clostridiales.Family.XI	MDGA1
99176	ENSG00000112139	rs9349050	2.93E-06	1.09E-08	0.009253432	0.002133178	0.843230827	-0.871212263	0.170711746	-0.180030186	0.164907462	0.133375507	0.063666525	0.056314001	0.000125695	2.83E-07	0.974916192	0.707906717	Bacteria.Firmicutes.Clostridia.Clostridiales.Ruminococcaceae.Ruminococcus.1	MDGA1
99177	ENSG00000112139	rs9349050	0.455569585	0.308073109	0.752525169	0.788367126	1.006707398	-0.846286779	-0.06771098	0.036135474	1.341228669	0.823871842	0.213850227	0.134071308	0.999415694	0.784667062	0.990344402	0.97554449	Bacteria.Firmicutes	MDGA1
99178	ENSG00000112139	rs9349050	8.18E-05	6.31E-07	0.173539502	0.14518424	0.712085585	-0.701920487	0.123017785	-0.09464131	0.169556706	0.127322088	0.089416487	0.064198806	0.000832687	4.52E-06	0.998173674	0.986722564	Bacteria.Firmicutes.Bacilli.Bacillales	MDGA1
99179	ENSG00000112139	rs9349050	0.000201127	2.44E-05	0.532425977	0.800041136	0.637825619	-0.606661112	0.05016642	0.017360705	0.162000316	0.133598537	0.079932676	0.068263958	0.001679871	6.90E-05	0.943565085	0.950167126	Bacteria.Firmicutes.Clostridia.Clostridiales.Lachnospiraceae..Eubacterium..eligens.group	MDGA1
99180	ENSG00000112139	rs9349050	0.000578412	1.71E-05	0.750517793	0.659719374	0.561957255	-0.595906575	-0.016646374	0.021827067	0.155383339	0.128448575	0.052136192	0.049349194	0.002604696	4.74E-05	0.99894297	0.998882343	Bacteria.Verrucomicrobia.Verrucomicrobiae.Verrucomicrobiales.Verrucomicrobiaceae.Akkermansia	MDGA1
99181	ENSG00000112139	rs9349050	0.000391455	2.41E-06	0.151116603	0.324556105	0.533327867	-0.597913376	-0.084657434	0.047395819	0.142722917	0.115768708	0.058286289	0.047751741	0.001861325	6.95E-06	0.656745684	0.8806471	Bacteria.Fusobacteria.Fusobacteriia.Fusobacteriales.Fusobacteriaceae.Fusobacterium	MDGA1
99182	ENSG00000112139	rs9349050	0.000207044	2.77E-06	0.299989311	0.063940433	0.685445015	-0.844913438	0.070826481	-0.132642831	0.174476744	0.164763193	0.067798315	0.070396644	0.005489434	5.07E-05	0.99946547	0.972078348	Bacteria.Firmicutes.Erysipelotrichia.Erysipelotrichales.Erysipelotrichaceae..Clostridium..innocuum.group	MDGA1
99183	ENSG00000112139	rs9349050	0.001346897	1.97E-05	0.18883574	0.207821307	0.873382138	-0.792283615	0.138649356	-0.089743863	0.26084904	0.17222292	0.104424534	0.070550919	0.013307345	0.000281379	0.998201428	0.99782309	Bacteria.Firmicutes.Bacilli.Bacillales.Staphylococcaceae.Staphylococcus	MDGA1
99184	ENSG00000112139	rs9349050	0.000918892	4.85E-05	0.624601756	0.572637254	0.64337824	-0.678280458	0.044679676	-0.044736786	0.185353054	0.155965527	0.090877991	0.078900786	0.009265962	0.000278304	0.990841008	0.994553009	Bacteria.Firmicutes.Clostridia.Clostridiales.Ruminococcaceae.Ruminiclostridium.9	MDGA1
99185	ENSG00000112139	rs9349050	0.011038952	0.002173704	0.976449731	0.95523005	0.588483108	-0.612755819	0.003048852	0.005500422	0.225022124	0.192049412	0.102889478	0.097604805	0.04965482	0.004978234	0.999550585	0.98181652	Bacteria.Firmicutes.Clostridia.Clostridiales.Lachnospiraceae.Lachnospiraceae.ND3007.group	MDGA1
99186	ENSG00000112139	rs9349050	0.023717646	0.000453147	0.693182923	0.519956436	0.521793054	-0.572727832	0.033117658	-0.04000666	0.225372494	0.155126942	0.08357312	0.061846067	0.056773502	0.001025233	0.99786128	0.999462671	Bacteria.Firmicutes.Clostridia.Clostridiales.Lachnospiraceae.Anaerostipes	MDGA1
99187	ENSG00000112139	rs9349050	0.000356141	5.17E-05	0.087723773	0.267857288	0.956912643	-0.816297078	0.149902246	-0.074812738	0.254119556	0.188488624	0.08648694	0.066950088	0.007470125	0.000605086	0.999586829	0.996426659	Bacteria.Firmicutes.Negativicutes.Selenomonadales.Veillonellaceae.Megasphaera	MDGA1
99188	ENSG00000112139	rs9349050	7.43E-05	2.01E-06	0.738292203	0.538245792	0.603311281	-0.610311868	0.025614794	0.040851389	0.142712668	0.117107581	0.076342097	0.066028141	0.000552682	5.73E-06	0.855183856	0.997649073	Bacteria.Firmicutes.Clostridia.Clostridiales.Ruminococcaceaencultured	MDGA1
99189	ENSG00000112139	rs9349050	0.135571074	0.102584713	0.822435547	0.836952592	0.68232852	-0.561944185	-0.01761004	-0.01243141	0.451585021	0.339454691	0.078159711	0.060169255	0.846220201	0.402674643	0.998912436	0.995383189	Bacteria.Bacteroidetes.Bacteroidia.Bacteroidales	MDGA1
99190	ENSG00000112139	rs9349050	6.54E-05	7.81E-07	0.557424626	0.826218945	0.594681629	-0.644931733	-0.040133555	-0.012885879	0.139466696	0.118168862	0.068060937	0.058458676	0.000449001	2.96E-06	0.999334555	0.995754164	Bacteria.Firmicutes.Erysipelotrichia.Erysipelotrichales.Erysipelotrichaceae.Erysipelotrichaceae.UCG.003	MDGA1
99191	ENSG00000112139	rs9349050	0.00041715	3.66E-06	0.661350215	0.094711057	0.570394235	-0.603487664	0.034834631	-0.101706151	0.153440045	0.119410301	0.079163509	0.059989157	0.002142526	1.07E-05	0.889986034	0.947519548	Bacteria.Firmicutes.Clostridia.Clostridiales.Lachnospiraceae..Eubacterium..hallii.group	MDGA1
99192	ENSG00000112139	rs9349050	0.007439898	0.000499578	0.457921888	0.445486053	0.760450922	-0.753982954	0.066509254	-0.056023331	0.275356354	0.205896063	0.089075983	0.072988873	0.063303048	0.00378022	0.984987993	0.971423926	Bacteria.Proteobacteria.Deltaproteobacteria.Desulfovibrionales.Desulfovibrionaceae.Desulfovibrio	MDGA1
99193	ENSG00000112139	rs9349050	0.112664692	0.004393638	0.848002433	0.627221854	0.51665068	-0.70137061	0.016623348	0.033332386	0.321350987	0.23775446	0.086390014	0.068314939	0.379403888	0.036853233	0.904980243	0.89747881	Bacteria.Firmicutes.Clostridia.Clostridiales.Lachnospiraceae..Eubacterium..rectale.group	MDGA1
99194	ENSG00000112139	rs9349050	0.000293317	4.45E-06	0.808097932	0.936765944	0.60329438	-0.626410886	0.022684933	-0.007219803	0.157751333	0.125231439	0.093025521	0.090657459	0.002156813	2.22E-05	0.841303902	0.873032029	Bacteria.Firmicutes.Clostridia.Clostridiales.Ruminococcaceae.Butyricicoccus	MDGA1
99195	ENSG00000112139	rs9349050	0.00035313	0.000125997	0.572889619	0.695564926	0.63668913	-0.578921984	-0.02986905	-0.016561768	0.168964611	0.142074789	0.052713784	0.042138826	0.004675659	0.000559594	0.968513781	0.965530807	Bacteria.Proteobacteria.Gammaproteobacteria.Enterobacteriales.Enterobacteriaceae	MDGA1
99196	ENSG00000112139	rs9349050	0.010610941	0.001934141	0.804534181	0.6539227	0.632972939	-0.701464449	0.020955954	-0.036140437	0.240661892	0.217206229	0.0843364	0.080246861	0.087521192	0.011591541	0.999437234	0.993909874	Bacteria.Proteobacteria.Betaproteobacteria.Neisseriales.Neisseriaceae	MDGA1
99197	ENSG00000112139	rs9349050	9.47E-05	1.54E-06	0.998846583	0.897462725	0.584654281	-0.622685677	9.25E-05	-0.007300695	0.140619452	0.117901906	0.063777353	0.056435098	0.000527578	4.46E-06	0.999792623	0.99835739	Bacteria.Firmicutes.Clostridia.Clostridiales.Ruminococcaceae.Ruminococcaceae.UCG.002	MDGA1
99198	ENSG00000112139	rs9349050	0.00147018	7.60E-05	0.371038812	0.207027339	0.743096904	-0.816756428	0.072163173	-0.093714882	0.223843347	0.193507781	0.08012169	0.073542501	0.020238262	0.000849427	0.72935056	0.807732754	Bacteria.Firmicutes.Erysipelotrichia.Erysipelotrichales.Erysipelotrichaceae.Faecalitalea	MDGA1
99199	ENSG00000112139	rs9349050	0.000327443	5.88E-06	0.385171575	0.246280741	0.68058368	-0.72636014	-0.05231245	0.066942631	0.179522034	0.147394894	0.059839388	0.057224747	0.003620596	5.00E-05	0.946761693	0.817553081	Bacteria.Proteobacteria.Betaproteobacteria.Burkholderiales	MDGA1
99200	ENSG00000112139	rs9349050	0.000232771	3.73E-05	0.379593098	0.590059525	0.684533348	-0.61760336	0.052127522	0.029286271	0.17580578	0.139642124	0.058928953	0.054094276	0.002146906	0.000151602	0.995652601	0.993943049	Bacteria.Firmicutes.Clostridia.Clostridiales.Clostridiaceae.1	MDGA1
99201	ENSG00000112139	rs9349050	0.000158132	2.07E-06	0.4491808	0.092053703	0.554075194	-0.597552032	0.055998389	-0.108271681	0.138233941	0.114821676	0.07355484	0.063334711	0.000864175	5.40E-06	0.99813953	0.849141214	Bacteria.Firmicutes.Clostridia.Clostridiales.Ruminococcaceae.Flavonifractor	MDGA1
99202	ENSG00000112139	rs9349050	0.000361701	1.57E-05	0.393785749	0.679740286	0.684764027	-0.665963289	0.069387526	-0.027143513	0.182074997	0.14282466	0.080834822	0.065460712	0.003907451	7.69E-05	0.763524464	0.996716587	Bacteria.Bacteroidetes.Bacteroidia.Bacteroidales.Porphyromonadaceae.Odoribacter	MDGA1
99203	ENSG00000112139	rs9349050	0.003804027	0.000578578	0.680693118	0.775070392	0.664934492	-0.612078378	0.033290761	0.020202302	0.221629883	0.169246179	0.080539702	0.07041027	0.026692389	0.002200869	0.999814869	0.942552604	Bacteria.Actinobacteria.Actinobacteria.Corynebacteriales.Corynebacteriaceae	MDGA1
99204	ENSG00000112139	rs9349050	0.000103472	3.59E-06	0.211753119	0.613043226	0.577264597	-0.623448632	-0.096949058	0.037456199	0.139705685	0.123233939	0.076883519	0.073711085	0.000631249	9.79E-06	0.566318176	0.963320761	Bacteria.Actinobacteria.Actinobacteria.Bifidobacteriales.Bifidobacteriaceae	MDGA1
99205	ENSG00000112139	rs9349050	8.73E-05	7.57E-07	0.372864674	0.134774779	0.644509173	-0.714517746	0.055456748	-0.085852056	0.154155029	0.130725026	0.061809779	0.056701679	0.000891329	5.29E-06	0.998970432	0.998994847	Bacteria.Firmicutes.Erysipelotrichia.Erysipelotrichales.Erysipelotrichaceae.Erysipelatoclostridium	MDGA1
99206	ENSG00000112139	rs9349050	0.008149358	0.000338648	0.84399625	0.884708558	0.61942257	-0.638722449	-0.018656068	0.011094493	0.227033902	0.16893439	0.094432246	0.076216833	0.070734682	0.003112519	0.997570438	0.984587444	Bacteria.Firmicutes.Clostridia.Clostridiales.Lachnospiraceae.Lachnospiraceae.UCG.008	MDGA1
99207	ENSG00000112139	rs9349050	0.448771516	0.247498686	0.920488733	0.89583068	0.670354418	-0.694359075	-0.016301901	0.01491523	0.87972429	0.595108273	0.162692467	0.113479502	0.866194734	0.518541974	0.89286111	0.875822249	Bacteria.Firmicutes.Clostridia.Clostridiales.Lachnospiraceae	MDGA1
99208	ENSG00000112139	rs9349050	1.80E-05	3.08E-07	0.0327352	0.112585631	0.638680651	-0.650808319	-0.131373276	0.084034485	0.138115654	0.114244632	0.060229352	0.052256804	0.000141743	1.63E-06	0.996033175	0.929840174	Bacteria.Firmicutes.Clostridia.Clostridiales.Lachnospiraceae.Lachnospiraceae.NK4A136.group	MDGA1
99209	ENSG00000112139	rs9349050	0.002181302	0.000425409	0.833659629	0.541017592	0.621724995	-0.57203677	0.0163789	0.042176721	0.194931756	0.154130804	0.077683025	0.068639226	0.01897098	0.002126939	0.932618817	0.908416907	Bacteria.Firmicutes.Clostridia.Clostridiales.Lachnospiraceae..Eubacterium..xylanophilum.group	MDGA1
99210	ENSG00000112139	rs9349050	0.000122852	0.000915728	0.156371237	0.94900785	0.759496644	-0.610376459	0.131196326	-0.005662904	0.186053647	0.175789898	0.091507254	0.088212116	0.003149865	0.003652346	0.998330087	0.999834196	Bacteria.Actinobacteria.Coriobacteriia.Coriobacteriales.Coriobacteriaceae.Collinsella	MDGA1
99211	ENSG00000112139	rs9349050	0.000465216	7.92E-06	0.372847512	0.234864721	0.693630941	-0.737839455	-0.056435374	0.070599483	0.188286394	0.152194541	0.062898244	0.05888828	0.006094972	6.93E-05	0.952041951	0.861354115	Bacteria.Proteobacteria.Betaproteobacteria	MDGA1
99212	ENSG00000112139	rs9349050	0.007785787	0.001195649	0.439146146	0.312359672	0.783900085	-0.839326418	0.075728533	-0.091494384	0.285565517	0.24782449	0.097294073	0.089869949	0.053971172	0.006207652	0.996423631	0.944370518	Bacteria.Bacteroidetes.Bacteroidia.Bacteroidales.Prevotellaceae.Prevotella.7	MDGA1
99213	ENSG00000112139	rs9349050	0.00403996	0.000118253	0.649253308	0.688435573	0.662534753	-0.669837208	-0.045610174	0.031224795	0.222379913	0.163644473	0.099828376	0.077529455	0.025130448	0.000680948	0.998793879	0.998019463	Bacteria.Firmicutes.Clostridia.Clostridiales.Lachnospiraceae.Blautia	MDGA1
99214	ENSG00000112139	rs9349050	7.35E-05	5.38E-07	0.736540995	0.165056876	0.581497247	-0.636002324	-0.018851038	0.064979285	0.137450658	0.114518317	0.055795414	0.046287081	0.000414819	1.87E-06	0.94253553	0.990835033	Bacteria.Bacteroidetes.Bacteroidia.Bacteroidales.Porphyromonadaceae.Parabacteroides	MDGA1
99215	ENSG00000112139	rs9349050	0.00911317	0.000222247	0.74832933	0.626735784	0.539822345	-0.57992576	-0.025377814	0.02910083	0.200900182	0.148413861	0.078767334	0.05955811	0.028614214	0.000671006	0.999305535	0.994727898	Bacteria.Proteobacteria.Gammaproteobacteria.Pseudomonadales.Pseudomonadaceae.Pseudomonas	MDGA1
99216	ENSG00000112139	rs9349050	7.24E-05	7.65E-07	0.76304716	0.668081399	0.603256653	-0.645523707	-0.01935698	-0.022480164	0.14244646	0.118159022	0.063941244	0.052193069	0.000417607	2.43E-06	0.869340567	0.919298402	Bacteria.Proteobacteria.Gammaproteobacteria.Pasteurellales.Pasteurellaceae	MDGA1
99217	ENSG00000112139	rs9349050	0.002630345	5.05E-05	0.172406003	0.286803871	0.486558443	-0.555608558	-0.101889259	0.065350541	0.155622791	0.128105004	0.073861144	0.060856748	0.009591275	9.01E-05	0.999989953	0.995249858	Bacteria.Firmicutes.Clostridia.Clostridiales.Christensenellaceae	MDGA1
99218	ENSG00000112139	rs9349050	0.000312624	4.74E-06	0.994374941	0.971347639	0.584837835	-0.618341844	0.000473245	0.00208768	0.153698487	0.124028845	0.066872902	0.05790327	0.001785841	1.78E-05	0.863582797	0.997196001	Bacteria.Firmicutes.Clostridia.Clostridiales.Peptostreptococcaceae.Intestinibacter	MDGA1
99219	ENSG00000112139	rs9349050	0.004914086	9.59E-05	0.601146268	0.515886804	0.677811016	-0.697229734	0.046805167	-0.043446447	0.232877147	0.167847161	0.089104547	0.066511701	0.046703535	0.000815872	0.999028109	0.997798285	Bacteria.Actinobacteria.Actinobacteria.Micrococcales.Micrococcaceae	MDGA1
99220	ENSG00000112139	rs9349050	0.001074623	0.000235826	0.383662082	0.954135872	0.745141246	-0.653005933	0.083293731	-0.004771166	0.217807481	0.167876608	0.094974606	0.082642141	0.012238612	0.001433672	0.963485106	0.982719497	Bacteria.Firmicutes.Bacilli.Lactobacillales.Carnobacteriaceae.Granulicatella	MDGA1
99221	ENSG00000112159	rs12207432	0.967709173	0.234617691	0.75515335	0.912171214	-0.004656675	0.245724431	0.018595674	-0.010611511	0.11459627	0.204853776	0.059382436	0.095837477	0.392386898	0.084758484	0.997851323	0.984919932	Bacteria.Firmicutes.Clostridia.Clostridiales.Lachnospiraceae.Fusicatenibacter	MDN1
99222	ENSG00000112159	rs12207432	0.74627867	0.159436065	0.502242867	0.736099739	-0.042148125	0.28624374	0.033073298	-0.026244272	0.129723423	0.201150286	0.049021543	0.077542936	0.343555334	0.073083841	0.999507593	0.935584968	Bacteria.Firmicutes.Clostridia.Clostridiales.Lachnospiraceae.Lachnoclostridium	MDN1
99223	ENSG00000112159	rs12207432	0.04069086	0.692543864	0.012096582	0.074561284	0.326913765	-0.092478999	-0.116068937	0.121286431	0.156592161	0.232861059	0.044978935	0.066941207	0.130947372	0.321128903	0.523598278	0.995251343	Bacteria.Proteobacteria.Gammaproteobacteria	MDN1
99224	ENSG00000112159	rs12207432	0.877724092	0.092944439	0.843446558	0.267920369	0.015944863	0.262436842	-0.007557845	0.059697368	0.103234556	0.153944445	0.038119766	0.053430418	0.345631878	0.03096878	0.80160264	0.824514589	Bacteria.Proteobacteria.Betaproteobacteria.Burkholderiales.Alcaligenaceae.Sutterella	MDN1
99225	ENSG00000112159	rs12207432	0.527271647	0.945689284	0.329124765	0.216039502	0.078030607	0.016551025	-0.05829917	0.142193488	0.122777791	0.242042131	0.059298438	0.113836482	0.324168848	0.257887958	0.993501001	0.853171138	Bacteria.Firmicutes.Erysipelotrichia.Erysipelotrichales	MDN1
99226	ENSG00000112159	rs12207432	0.487677111	0.477593197	0.277179493	0.403378508	0.084946518	0.141273401	-0.045975345	0.052763527	0.121713346	0.19779357	0.041958664	0.062738211	0.330103601	0.178413264	0.998302481	0.99762474	Bacteria.Proteobacteria.Gammaproteobacteria.Enterobacteriales.Enterobacteriaceae.Escherichia.Shigella	MDN1
99227	ENSG00000112159	rs12207432	0.534534163	0.273603968	0.243454019	0.545326183	0.070969768	0.190255365	-0.075857376	0.067732597	0.113665402	0.172333475	0.064454075	0.111416784	0.318225599	0.085833921	0.527819234	0.910444892	Bacteria.Firmicutes.Bacilli.Lactobacillales	MDN1
99228	ENSG00000112159	rs12207432	0.753588803	0.193797548	0.416875515	0.997490455	0.034060584	0.268431572	0.036435533	-0.000222539	0.108053223	0.204472832	0.044597474	0.070486332	0.33234537	0.062632936	0.7718597	0.999572643	Bacteria.Firmicutes.Negativicutes.Selenomonadales.Acidaminococcaceae.Phascolarctobacterium	MDN1
99229	ENSG00000112159	rs12207432	0.795192353	0.11447853	0.508287288	0.715381955	0.027421926	0.256280654	0.028686589	0.025170063	0.105215599	0.160222056	0.043129529	0.068731803	0.299233899	0.038218275	0.700305493	0.989235938	Bacteria.Firmicutes.Negativicutes.Selenomonadales.Acidaminococcaceae	MDN1
99230	ENSG00000112159	rs12207432	0.987791503	0.294968986	0.468855726	0.045155981	-0.001595802	0.165343475	-0.03991727	0.171919683	0.103894961	0.156624505	0.054790208	0.084193759	0.360806317	0.071038357	0.72116853	0.864407116	Bacteria.Actinobacteria.Actinobacteria.Bifidobacteriales.Bifidobacteriaceae.Bifidobacterium	MDN1
99231	ENSG00000112159	rs12207432	0.802762588	0.171686959	0.493946494	0.826769411	0.02644742	0.225983707	-0.042055808	0.020692478	0.105460263	0.163540817	0.061139374	0.094177697	0.277073344	0.047000704	0.997048205	0.999513539	Bacteria.Firmicutes.Clostridia.Clostridiales.Lachnospiraceae.Dorea	MDN1
99232	ENSG00000112159	rs12207432	0.942836961	0.737449165	0.98797997	0.234733703	0.008690351	0.067234941	-0.000890135	-0.107132309	0.120735933	0.199717867	0.058861152	0.089335676	0.496260303	0.230215763	0.973439377	0.906546295	Bacteria.Firmicutes.Clostridia.Clostridiales.Ruminococcaceae.Ruminococcaceae.UCG.003	MDN1
99233	ENSG00000112159	rs12207432	0.919133843	0.113017941	0.671616861	0.538461009	0.0104621	0.274291432	0.01652897	-0.043585323	0.10265604	0.170776979	0.038815846	0.070484437	0.274206542	0.033133429	0.95477287	0.959631403	Bacteria.Firmicutes.Negativicutes.Selenomonadales.Veillonellaceae.Dialister	MDN1
99234	ENSG00000112159	rs12207432	0.886340014	0.059587953	0.99876544	0.035892931	0.014712741	0.288791933	-6.88E-05	0.152373511	0.102534589	0.150659686	0.044313304	0.07113809	0.374044411	0.022202155	0.871445896	0.655589479	Bacteria.Firmicutes.Clostridia.Clostridiales.Lachnospiraceae.Lachnospira	MDN1
99235	ENSG00000112159	rs12207432	0.946509492	0.076451576	0.476153007	0.322372239	-0.006963492	0.316660224	0.036120923	-0.076691597	0.103398035	0.175935009	0.050406421	0.076916979	0.332580187	0.024720171	0.90090992	0.939697157	Bacteria.Proteobacteria.Deltaproteobacteria	MDN1
99236	ENSG00000112159	rs12207432	0.353646563	0.896570668	0.127888195	0.052869433	0.111469871	0.024550372	0.085112221	-0.149414298	0.119331299	0.188130702	0.055200889	0.07578982	0.261019203	0.247958729	0.784523155	0.916976133	Bacteria.Firmicutes.Clostridia.Clostridiales.Ruminococcaceae.Ruminococcus.2	MDN1
99237	ENSG00000112159	rs12207432	0.572713961	0.384957678	0.257069571	0.425590451	0.063200205	0.162342208	0.050138225	-0.050241953	0.111486434	0.185616656	0.043856317	0.062667483	0.231579975	0.099125876	0.99894297	0.998882343	Bacteria.Verrucomicrobia.Verrucomicrobiae.Verrucomicrobiales.Verrucomicrobiaceae.Akkermansia	MDN1
99238	ENSG00000112159	rs12207432	0.236097481	0.575089401	0.061345398	0.342419776	0.148128194	0.114084024	0.109813344	-0.083846968	0.123885537	0.202501426	0.057692065	0.087680214	0.213131801	0.204759472	0.734081587	0.980195651	Bacteria.Firmicutes.Clostridia.Clostridiales.Ruminococcaceae..Eubacterium..coprostanoligenes.group	MDN1
99239	ENSG00000112159	rs12207432	0.560370895	0.22772834	0.184355597	0.535853325	0.063514489	0.197546727	-0.082770456	0.068651186	0.108524158	0.162248677	0.061699875	0.110308877	0.267523388	0.06185216	0.537854382	0.955303348	Bacteria.Firmicutes.Bacilli.Lactobacillales.Streptococcaceae	MDN1
99240	ENSG00000112159	rs12207432	0.919941069	0.110537797	0.171357819	0.003206081	0.009710158	0.233379721	0.050826897	-0.168709209	0.09624189	0.144283192	0.036753963	0.055149087	0.313203664	0.039320027	0.941114973	0.614565882	Bacteria.Proteobacteria.Betaproteobacteria.Burkholderiales.Alcaligenaceae.Parasutterella	MDN1
99241	ENSG00000112159	rs12207432	0.474231995	0.534630681	0.490999539	0.109738864	0.132020676	-0.189645829	0.058311442	-0.213700171	0.183430714	0.303809318	0.084193863	0.131814495	0.51677379	0.329408959	0.937143846	0.890685582	Bacteria.Firmicutes.Clostridia.Clostridiales.Ruminococcaceae.Anaerotruncus	MDN1
99242	ENSG00000112159	rs12207432	0.272663969	0.331978888	0.229825124	0.604248583	-0.346494031	0.493102995	0.077446732	-0.05290863	0.313234472	0.504545438	0.063898782	0.10159094	0.766387735	0.57246932	0.956359196	0.939156644	Bacteria.Firmicutes.Clostridia.Clostridiales.Ruminococcaceae	MDN1
99243	ENSG00000112159	rs12207432	0.328787776	0.008776688	0.019828155	0.000971929	-0.104122266	0.403693854	0.104960929	-0.197887822	0.105832658	0.149462823	0.043960093	0.057305235	0.194975592	0.006388277	0.997466038	0.909329573	Bacteria.Bacteroidetes.Bacteroidia.Bacteroidales.Rikenellaceae	MDN1
99244	ENSG00000112159	rs12207432	0.578870909	0.366805176	0.531419107	0.653882371	-0.166700641	0.439220992	0.035108707	-0.037392134	0.298855973	0.48334113	0.055802925	0.083015786	0.839058897	0.551347176	0.99911693	0.98634337	Bacteria.Bacteroidetes.Bacteroidia.Bacteroidales.Bacteroidaceae.Bacteroides	MDN1
99245	ENSG00000112159	rs12207432	0.137523874	0.03217956	0.100859163	0.092413713	-0.40717812	0.792873191	0.166457695	-0.21513358	0.270850574	0.362295882	0.100036277	0.125987032	0.559729407	0.148778688	0.99967607	0.999141757	Bacteria.Firmicutes.Negativicutes.Selenomonadales	MDN1
99246	ENSG00000112159	rs12207432	0.484832895	0.127099565	0.344246201	0.519434202	-0.120182283	0.367628214	-0.056653707	0.056043368	0.171076061	0.237928935	0.059469939	0.086528486	0.417044367	0.116907328	0.999586829	0.996426659	Bacteria.Firmicutes.Negativicutes.Selenomonadales.Veillonellaceae.Megasphaera	MDN1
99247	ENSG00000112159	rs12207432	0.968872985	0.249290021	0.82539214	0.951173542	-0.004919706	0.242639572	0.012553346	-0.005236725	0.125598365	0.208753966	0.056675933	0.085196569	0.438287029	0.091777601	0.99786128	0.999462671	Bacteria.Firmicutes.Clostridia.Clostridiales.Lachnospiraceae.Anaerostipes	MDN1
99248	ENSG00000112159	rs12207432	0.668053121	0.155762356	0.516001665	0.385163752	-0.06381092	0.500985574	-0.035296072	0.099124311	0.148138847	0.348907484	0.054049216	0.113384861	0.518168991	0.135625872	0.996423631	0.960268902	Bacteria.Bacteroidetes.Bacteroidia.Bacteroidales.Prevotellaceae.Prevotella.7	MDN1
99249	ENSG00000112159	rs12207432	0.666518093	0.701502917	0.250836076	0.042395968	0.046404158	0.066551694	0.08312321	-0.226482997	0.107200313	0.172878337	0.071750911	0.109426539	0.343040865	0.198402331	0.748940021	0.658420497	Bacteria.Firmicutes.Clostridia.Clostridiales.Ruminococcaceae.Butyricicoccus	MDN1
99250	ENSG00000112159	rs12207432	0.558836533	0.606183246	0.250770262	0.238508203	0.064491134	0.102831682	0.061216387	-0.101441551	0.109762037	0.198512808	0.052833804	0.085281484	0.262547028	0.107464843	0.999417824	0.992029874	Bacteria.Firmicutes.Clostridia.Clostridiales.Christensenellaceae.Christensenellaceae.R.7.group	MDN1
99251	ENSG00000112159	rs12207432	0.837786981	0.045913614	0.785264456	0.201327018	0.029660486	0.607242518	0.02161661	0.171307117	0.144308856	0.298460059	0.079014878	0.132729012	0.5452234	0.04957837	0.952627788	0.978883571	Bacteria.Firmicutes.Clostridia.Clostridiales.Family.XIII.Family.XIII.AD3011.group	MDN1
99252	ENSG00000112159	rs12207432	0.271343694	0.230839657	0.21178741	0.816076428	0.202585343	0.26992261	0.10484053	0.021137999	0.182631111	0.223194967	0.083148009	0.090517005	0.406430155	0.173668368	0.968970412	0.998920199	Bacteria.Firmicutes.Clostridia.Clostridiales.Lachnospiraceae..Eubacterium..ventriosum.group	MDN1
99253	ENSG00000112159	rs12207432	0.306158602	0.22869725	0.0708275	0.485130348	-0.130218782	0.381605532	-0.091745346	0.083573541	0.126265049	0.314080232	0.049963879	0.119045934	0.287067081	0.104430732	0.970727297	0.997803387	Bacteria.Actinobacteria.Actinobacteria.Micrococcales	MDN1
99254	ENSG00000112159	rs12207432	0.045255833	0.446238402	0.038746407	0.207681558	0.649662418	-0.406898174	-0.157481719	0.156178424	0.318309713	0.531000548	0.074672688	0.122739349	0.435359352	0.626966827	0.75121437	0.99665811	Bacteria.Proteobacteria	MDN1
99255	ENSG00000112159	rs12207432	0.364432495	0.081782049	0.164248115	0.332831131	-0.129247526	0.404740386	-0.065989112	0.070852064	0.141524002	0.229001897	0.04691513	0.072625007	0.303918595	0.066864555	0.999614985	0.99936283	Bacteria.Firmicutes.Clostridia.Clostridiales.Lachnospiraceae.Tyzzerella.4	MDN1
99256	ENSG00000112159	rs12207432	0.954347068	0.145537936	0.097855781	0.069035616	-0.005762466	0.222986205	0.086551084	-0.146225735	0.100274883	0.15139519	0.051545257	0.07911246	0.301049459	0.045762448	0.918237398	0.87312723	Bacteria.Firmicutes.Clostridia.Clostridiales.Lachnospiraceae.Coprococcus.1	MDN1
99257	ENSG00000112159	rs12207432	0.158583017	0.395191454	0.08884899	0.658694701	-0.282070446	0.356838942	0.098669458	-0.047203363	0.197806194	0.416953559	0.057134093	0.10638042	0.436903727	0.404783876	0.726849035	0.899464278	Bacteria.Firmicutes.Clostridia.Clostridiales.Lachnospiraceae..Eubacterium..rectale.group	MDN1
99258	ENSG00000112159	rs12207432	0.658586903	0.070154664	0.508537261	0.314688039	0.063609114	0.480201591	0.038249448	0.09165589	0.143305037	0.26087361	0.057541061	0.090466189	0.470477171	0.069978394	0.865472674	0.897880996	Bacteria.Firmicutes.Clostridia.Clostridiales.Ruminococcaceae.Ruminococcaceae.UCG.014	MDN1
99259	ENSG00000112159	rs12207432	0.668663997	0.118687883	0.525468376	0.586593402	0.055557815	0.395611423	0.054709198	0.068071555	0.12923229	0.25024863	0.085706903	0.124568539	0.407780056	0.068860825	0.84863443	0.994506574	Bacteria.Firmicutes.Clostridia.Clostridiales.Family.XIII	MDN1
99260	ENSG00000112159	rs12207432	0.509709547	0.195741561	0.383353992	0.533203943	-0.11692311	0.400218916	-0.05760748	0.066579749	0.176383883	0.306207235	0.065643409	0.106287097	0.550478415	0.17421029	0.996483139	0.871021559	Bacteria.Bacteroidetes.Bacteroidia.Bacteroidales.Porphyromonadaceae.Butyricimonas	MDN1
99261	ENSG00000112159	rs12207432	0.859193564	0.287130942	0.002564367	0.001064813	0.016650973	0.155635933	-0.151181813	0.256770654	0.093494679	0.145032958	0.048222202	0.074990543	0.30833162	0.081304001	0.151201378	0.268119946	Bacteria.Firmicutes.Negativicutes.Selenomonadales.Veillonellaceae.Veillonella	MDN1
99262	ENSG00000112159	rs12207432	0.871379841	0.184270849	0.724347012	0.862394443	0.016924766	0.229933386	0.014201106	-0.012099783	0.104128887	0.171366515	0.040097848	0.069537132	0.280323698	0.060726881	0.99994518	0.999865593	Bacteria.Bacteroidetes.Bacteroidia.Bacteroidales.Prevotellaceae	MDN1
99263	ENSG00000112159	rs12207432	0.73314977	0.023290204	0.67240452	0.085311421	-0.054367808	0.562986431	-0.025439491	0.160573788	0.158791826	0.242388309	0.059893648	0.091920718	0.523147241	0.037318152	0.999469974	0.986131077	Bacteria.Bacteroidetes.Bacteroidia.Bacteroidales.Porphyromonadaceae.Barnesiella	MDN1
99264	ENSG00000112159	rs12207432	0.770355319	0.632049572	0.75173653	0.825483692	-0.163312872	0.431216765	0.030413229	-0.033209636	0.557166686	0.896348409	0.095737791	0.150015072	0.987348183	0.763840956	0.996576058	0.872377933	Bacteria.Firmicutes.Clostridia.Clostridiales	MDN1
99265	ENSG00000112159	rs12207432	0.58675377	0.376424969	0.270628167	0.437933322	0.060723458	0.165131507	0.048661704	-0.048872571	0.111169523	0.185434027	0.043802568	0.062623362	0.231127546	0.099012661	0.998409995	0.996467843	Bacteria.Verrucomicrobia	MDN1
99266	ENSG00000112159	rs12207432	0.62811864	0.117201036	0.408833528	0.522777595	-0.066508048	0.336280389	0.041036284	-0.048134412	0.136665079	0.211843075	0.049367367	0.074917971	0.387126117	0.073691625	0.947598591	0.913406184	Bacteria.Proteobacteria.Betaproteobacteria.Burkholderiales	MDN1
99267	ENSG00000112159	rs12207432	0.977571115	0.035910058	0.717941124	0.049663539	-0.002905417	0.333617033	0.019094512	-0.13097223	0.102952618	0.155769505	0.052636331	0.065499475	0.367448981	0.013387216	0.899157828	0.933423512	Bacteria.Firmicutes.Clostridia.Clostridiales.Lachnospiraceae..Eubacterium..hallii.group	MDN1
99268	ENSG00000112159	rs12207432	0.368869952	0.720558465	0.260292008	0.063467132	0.126662879	-0.081328843	0.080809613	-0.205093402	0.139992143	0.226388105	0.071169472	0.108648607	0.316217883	0.241176023	0.999550585	0.78347356	Bacteria.Firmicutes.Clostridia.Clostridiales.Lachnospiraceae.Lachnospiraceae.ND3007.group	MDN1
99269	ENSG00000112159	rs12207432	0.656457369	0.112125093	0.350621451	0.545881238	-0.055161677	0.314627384	0.041568105	-0.041338255	0.123449892	0.195395351	0.044219191	0.068093674	0.345715222	0.064398768	0.943988959	0.922660617	Bacteria.Proteobacteria.Betaproteobacteria.Burkholderiales.Alcaligenaceae	MDN1
99270	ENSG00000112159	rs12207432	0.863323319	0.230734208	0.835975035	0.780630088	0.020974284	0.300117402	0.0084612	0.022341256	0.121366262	0.248105863	0.040705406	0.079893616	0.406499635	0.105029048	0.998735039	0.999709092	Bacteria.Bacteroidetes.Bacteroidia.Bacteroidales.Prevotellaceae.Prevotella.9	MDN1
99271	ENSG00000112159	rs12207432	0.886527206	0.16510385	0.9538984	0.598473434	0.014790246	0.219592669	-0.00313808	0.040922107	0.103245956	0.156441398	0.0540749	0.077334866	0.321465898	0.047919199	0.999334555	0.984995763	Bacteria.Firmicutes.Erysipelotrichia.Erysipelotrichales.Erysipelotrichaceae.Erysipelotrichaceae.UCG.003	MDN1
99272	ENSG00000112159	rs12207432	0.322249622	0.744546947	0.03986515	0.002191753	0.102733736	-0.055940799	-0.108901332	0.307047892	0.103009349	0.170964599	0.051941767	0.096318112	0.222820083	0.212133062	0.435243799	0.632715991	Bacteria.Actinobacteria.Actinobacteria	MDN1
99273	ENSG00000112159	rs12207432	0.620790828	0.331187212	0.588380418	0.572532853	-0.172737327	0.530151097	0.03380241	-0.051274815	0.347510376	0.541559425	0.06215446	0.090407045	0.906199841	0.566098254	0.998912436	0.99093613	Bacteria.Bacteroidetes.Bacteroidia.Bacteroidales	MDN1
99274	ENSG00000112159	rs12207432	0.809406273	0.081593341	0.161829399	0.006467891	0.0236166	0.259172523	0.078460242	-0.236293887	0.097524356	0.146546921	0.055456966	0.08401537	0.302483599	0.022221527	0.963634175	0.67835083	Bacteria.Firmicutes.Clostridia.Clostridiales.Ruminococcaceae.Flavonifractor	MDN1
99275	ENSG00000112159	rs12207432	0.445347973	0.043813074	0.058222369	0.148125476	-0.085581987	0.353900201	0.089790604	-0.100886106	0.111464797	0.172190963	0.046583895	0.068943167	0.266536341	0.023392272	0.732958862	0.80018979	Bacteria.Firmicutes.Clostridia.Clostridiales.Lachnospiraceae.Roseburia	MDN1
99276	ENSG00000112159	rs12207432	0.974002638	0.164481468	0.90547975	0.790972948	0.003628055	0.267427183	0.006514004	-0.023427536	0.110907531	0.190234786	0.054648124	0.088032242	0.342845237	0.05353507	0.925799373	0.916558167	Bacteria.Firmicutes.Clostridia.Clostridiales.Lachnospiraceaencultured	MDN1
99277	ENSG00000112159	rs12207432	0.391875848	0.053946571	0.247845214	0.225346525	-0.134915869	0.475977893	-0.0759197	0.12566799	0.156537243	0.242561833	0.065116026	0.102679502	0.314593664	0.054346725	0.988161388	0.950695192	Bacteria.Firmicutes.Bacilli.Lactobacillales.Carnobacteriaceae	MDN1
99278	ENSG00000112159	rs12207432	0.623591402	0.371196202	0.447067479	0.661653447	0.060133164	0.18750585	0.048419118	-0.035985469	0.121953722	0.208253861	0.06330263	0.081857126	0.319297118	0.090431757	0.93665316	0.932592316	Bacteria.Firmicutes.Clostridia.Clostridiales.Lachnospiraceae..Eubacterium..eligens.group	MDN1
99279	ENSG00000112159	rs12207432	0.575248756	0.3957812	0.415664308	0.989114024	-0.098124966	0.239561777	-0.051908366	-0.00134005	0.17424659	0.280270885	0.063370665	0.097844123	0.524270061	0.2491944	0.745737236	0.917971894	Bacteria.Firmicutes.Erysipelotrichia.Erysipelotrichales.Erysipelotrichaceae.Faecalitalea	MDN1
99280	ENSG00000112159	rs12207432	0.361203942	0.563874645	0.183235757	0.323574449	0.118302037	0.116738819	0.114542055	-0.118237844	0.128664853	0.201266141	0.085162734	0.118882524	0.28257784	0.218821514	0.875306394	0.989731238	Bacteria.Actinobacteria.Coriobacteriia.Coriobacteriales.Coriobacteriaceae	MDN1
99281	ENSG00000112159	rs12207432	0.817436813	0.312951574	0.055590317	0.057300764	0.023014196	0.161918434	0.0920803	-0.129020206	0.099299254	0.159239836	0.047253354	0.066683528	0.270752193	0.067942075	0.996546716	0.994860843	Bacteria.Firmicutes.Clostridia.Clostridiales.Ruminococcaceae.Ruminococcaceae.UCG.002	MDN1
99282	ENSG00000112159	rs12207432	0.998330813	0.06139917	0.241668926	0.132703175	0.000211906	0.303435042	0.080130435	-0.184268382	0.10090953	0.159448027	0.06782457	0.121043525	0.256824367	0.018827234	0.946830748	0.956901174	Bacteria.Firmicutes.Clostridia.Clostridiales.Ruminococcaceae.Ruminiclostridium.5	MDN1
99283	ENSG00000112159	rs12207432	0.705116486	0.06959801	0.096496392	0.701143966	-0.038633961	0.274252502	-0.070400727	-0.024701406	0.101650558	0.148686345	0.041753279	0.064084679	0.282346624	0.021373653	0.605683036	0.87724048	Bacteria.Fusobacteria.Fusobacteriia.Fusobacteriales	MDN1
99284	ENSG00000112159	rs12207432	0.804975883	0.241261056	0.786976511	0.826982042	0.032607789	0.291819768	-0.014116749	-0.019375907	0.131532239	0.246787942	0.052026071	0.088295748	0.465367181	0.138309859	0.950905175	0.917029139	Bacteria.Firmicutes.Negativicutes.Selenomonadales.Veillonellaceae	MDN1
99285	ENSG00000112159	rs12207432	0.456370119	0.252169422	0.046633523	0.323616446	0.078669009	0.183352764	-0.122524859	0.107814291	0.104997327	0.15871804	0.060426088	0.108411617	0.24129416	0.072030591	0.379149714	0.921307549	Bacteria.Firmicutes.Bacilli.Lactobacillales.Streptococcaceae.Streptococcus	MDN1
99286	ENSG00000112159	rs12207432	0.21394646	0.65211822	0.119703453	0.689711118	-0.231453722	0.133072988	-0.103645038	-0.041798044	0.184442381	0.29383517	0.065745803	0.104232999	0.4312732	0.407980274	0.998986731	0.998377846	Bacteria.Firmicutes.Clostridia.Clostridiales.Family.XI.Anaerococcus	MDN1
99287	ENSG00000112159	rs12207432	0.935167494	0.260754182	0.948997073	0.957740857	0.009191715	0.228732949	0.002959355	0.003754697	0.112566489	0.201643662	0.046088666	0.070589715	0.353756106	0.098736885	0.918102941	0.996759562	Bacteria.Bacteroidetes.Bacteroidia.Bacteroidales.Porphyromonadaceae	MDN1
99288	ENSG00000112159	rs12207432	0.442228621	0.320689601	0.264227978	0.728038621	0.098355984	0.189530848	-0.070759317	0.040482654	0.127224346	0.189423068	0.06283928	0.115924276	0.331865991	0.139173226	0.658347415	0.982679299	Bacteria.Firmicutes.Bacilli	MDN1
99289	ENSG00000112159	rs12207432	0.987900385	0.295010872	0.468734544	0.045142196	-0.001581432	0.165325917	-0.039922792	0.171917987	0.10388597	0.156621572	0.054782795	0.08418736	0.360039377	0.071055233	0.720127157	0.8651139	Bacteria.Actinobacteria.Actinobacteria.Bifidobacteriales.Bifidobacteriaceae	MDN1
99290	ENSG00000112159	rs12207432	0.834424618	0.185225881	0.811620022	0.453003564	0.03427839	0.517149403	0.013479716	0.094802061	0.163340518	0.386275495	0.056331451	0.125584835	0.524205477	0.200109608	0.751695106	0.811839193	Bacteria.Firmicutes.Erysipelotrichia.Erysipelotrichales.Erysipelotrichaceae.Holdemanella	MDN1
99291	ENSG00000112159	rs12207432	0.313923173	0.714963396	0.145734214	0.18540576	0.129992474	0.072494823	0.134893646	-0.168444496	0.128100961	0.197657111	0.091630625	0.125868791	0.251875719	0.258115586	0.762581743	0.994989321	Bacteria.Actinobacteria.Coriobacteriia.Coriobacteriales	MDN1
99292	ENSG00000112159	rs12207432	0.240763848	0.195632304	0.214919664	0.313217602	-0.459001676	0.935751122	0.095586197	-0.137446433	0.387757047	0.715765357	0.07633518	0.135247583	0.774586469	0.4838764	0.876277026	0.785122484	Bacteria.Firmicutes.Clostridia.Clostridiales.Lachnospiraceae	MDN1
99293	ENSG00000112159	rs12207432	0.189918608	0.182975745	0.052094147	0.560772253	-0.190661113	0.354611251	-0.114819388	0.062156479	0.1439539	0.263497052	0.058045192	0.106312863	0.221513357	0.13889725	0.998201428	0.99782309	Bacteria.Firmicutes.Bacilli.Bacillales.Staphylococcaceae.Staphylococcus	MDN1
99294	ENSG00000112159	rs12207432	0.73179032	0.021799764	0.564486114	0.115878184	0.048325733	0.689156801	0.035163673	0.164291239	0.14040024	0.293320042	0.060720167	0.10311582	0.485599518	0.038855715	0.966546108	0.850583615	Bacteria.Firmicutes.Clostridia.Clostridiales.Ruminococcaceae.Ruminiclostridium.6	MDN1
99295	ENSG00000112159	rs12207432	0.985942546	0.087582061	0.701428316	0.424054999	0.001817804	0.286532262	0.019315315	-0.058059384	0.102780927	0.16524084	0.05016134	0.072177398	0.314741699	0.024903376	0.998880039	0.960035761	Bacteria.Proteobacteria.Deltaproteobacteria.Desulfovibrionales.Desulfovibrionaceae.Bilophila	MDN1
99296	ENSG00000112159	rs12207432	0.591208322	0.548967634	0.358804841	0.025241777	0.064476283	0.097532163	0.039946663	-0.134771848	0.119463047	0.16190418	0.043228025	0.05885916	0.332965008	0.220971674	0.842217657	0.529968097	Bacteria.Firmicutes.Clostridia.Clostridiales.Lachnospiraceae.Tyzzerella	MDN1
99297	ENSG00000112159	rs12207432	0.914184857	0.044916385	0.379052731	0.106087592	-0.011182466	0.329711247	-0.050810276	0.135996892	0.10337359	0.161282817	0.057374367	0.083003555	0.353488442	0.014919405	0.679173939	0.867193722	Bacteria.Firmicutes.Clostridia.Clostridiales.Peptostreptococcaceae	MDN1
99298	ENSG00000112159	rs12207432	0.232322481	0.362492167	0.113113975	0.003440266	0.152164364	-0.183671205	-0.109177608	0.337050541	0.126227255	0.20030028	0.067993697	0.111057032	0.252967877	0.142595786	0.925664213	0.947020165	Bacteria.Actinobacteria	MDN1
99299	ENSG00000112159	rs12207432	0.261877368	0.017555416	0.102523341	0.068793752	-0.158475746	0.513829409	0.106621431	-0.165043784	0.140039752	0.210926876	0.064395272	0.089213818	0.264766288	0.022844375	0.998793879	0.998019463	Bacteria.Firmicutes.Clostridia.Clostridiales.Lachnospiraceae.Blautia	MDN1
99300	ENSG00000112159	rs12207432	0.438881873	0.290329298	0.140497686	0.797163905	0.090809066	0.250246761	0.087370461	-0.023728623	0.116601499	0.234763622	0.058564361	0.091950165	0.283124642	0.106164002	0.885125128	0.901530053	Bacteria.Firmicutes.Clostridia.Clostridiales.Ruminococcaceae.Ruminococcaceae.UCG.005	MDN1
99301	ENSG00000112159	rs12207432	0.642170343	0.016093711	0.178062554	0.024486679	-0.050060722	0.411908817	-0.07366859	0.171919255	0.107239128	0.166747555	0.054118127	0.074676129	0.288149983	0.010167721	0.770092673	0.899525087	Bacteria.Firmicutes.Clostridia.Clostridiales.Peptostreptococcaceae.Intestinibacter	MDN1
99302	ENSG00000112159	rs12207432	0.702756609	0.070059923	0.096204351	0.698602698	-0.038963406	0.273721448	-0.070429287	-0.024896404	0.101662359	0.148649984	0.041732819	0.064017656	0.281149126	0.022133363	0.596062074	0.8806471	Bacteria.Fusobacteria.Fusobacteriia.Fusobacteriales.Fusobacteriaceae.Fusobacterium	MDN1
99303	ENSG00000112159	rs12207432	0.907062528	0.857897988	0.969971666	0.201681027	0.01522891	0.038057041	0.00191496	-0.101507106	0.12994658	0.211719676	0.050677912	0.078710419	0.488652994	0.301618772	0.949703863	0.926870238	Bacteria.Firmicutes.Clostridia.Clostridiales.Lachnospiraceae.Lachnospiraceae.UCG.010	MDN1
99304	ENSG00000112159	rs12207432	0.62079342	0.331192135	0.588382487	0.572540607	-0.172735076	0.530145218	0.033801709	-0.051273535	0.347508432	0.541558973	0.062153516	0.090406618	0.907849349	0.566650914	0.998947111	0.990961684	Bacteria.Bacteroidetes	MDN1
99305	ENSG00000112159	rs12207432	0.929501286	0.1529464	0.006463477	0.012706504	0.008517523	0.210266095	-0.115183133	0.156173028	0.095906478	0.145425538	0.040950301	0.060963759	0.288577679	0.039600866	0.487031415	0.69167891	Bacteria.Proteobacteria.Gammaproteobacteria.Pasteurellales.Pasteurellaceae.Haemophilus	MDN1
99306	ENSG00000112159	rs12207432	0.960393416	0.385711526	0.985847549	0.990033625	0.008624296	0.234883892	-0.001102495	-0.001124214	0.17300904	0.268987231	0.061917949	0.089659297	0.65185878	0.250739655	0.988723961	0.98391792	Bacteria.Proteobacteria.Deltaproteobacteria.Desulfovibrionales.Desulfovibrionaceae.Desulfovibrio	MDN1
99307	ENSG00000112159	rs12207432	0.946353951	0.050528151	0.799075909	0.25626705	0.00733192	0.445796336	0.012037129	0.108178263	0.108552532	0.223810542	0.047098718	0.094463324	0.359849343	0.024541034	0.999550314	0.996901429	Bacteria.Proteobacteria.Gammaproteobacteria.Pseudomonadales	MDN1
99308	ENSG00000112159	rs12207432	0.241767473	0.730897733	0.086654134	0.071484381	0.14814121	-0.086250517	0.118267888	-0.192327398	0.12541726	0.249717393	0.067999612	0.104989985	0.261071177	0.27175227	0.950146129	0.973105641	Bacteria.Firmicutes.Clostridia.Clostridiales.Ruminococcaceae.Ruminiclostridium.9	MDN1
99309	ENSG00000112159	rs12207432	0.977047656	0.078907943	0.569138224	0.350315417	-0.00297527	0.311731358	0.028437628	-0.071664486	0.103022766	0.174670143	0.049699758	0.076186292	0.30070629	0.024653451	0.972085394	0.950708623	Bacteria.Proteobacteria.Deltaproteobacteria.Desulfovibrionales.Desulfovibrionaceae	MDN1
99310	ENSG00000112159	rs12207432	0.881362806	0.165863447	0.00682894	0.012360813	0.014375266	0.204135196	-0.116627234	0.157173631	0.09594966	0.145694501	0.041759021	0.061102897	0.285741541	0.041057316	0.480504826	0.657057038	Bacteria.Proteobacteria.Gammaproteobacteria.Pasteurellales.Pasteurellaceae	MDN1
99311	ENSG00000112159	rs12207432	0.577345041	0.46157854	0.400568567	0.688960172	-0.086759525	0.171208999	-0.054181507	-0.038330369	0.154915394	0.23118427	0.064038723	0.095341809	0.490805509	0.236606435	0.997152221	0.990360691	Bacteria.Firmicutes.Clostridia.Clostridiales.Family.XI	MDN1
99312	ENSG00000112159	rs12207432	0.470403016	0.970772121	0.237784978	0.185520377	0.087121477	0.008832483	-0.06864628	0.150925334	0.120001349	0.240149215	0.057620839	0.112807536	0.282337964	0.220389142	0.999513786	0.866785683	Bacteria.Firmicutes.Erysipelotrichia.Erysipelotrichales.Erysipelotrichaceae	MDN1
99313	ENSG00000112159	rs12207432	0.511059256	0.097735738	0.396625601	0.485924096	0.096591317	0.365846206	0.062170468	0.064415664	0.146179774	0.217799101	0.072866056	0.091924277	0.431042485	0.076070066	0.999274386	0.998480911	Bacteria.Firmicutes.Clostridia.Clostridiales.Ruminococcaceae.Ruminococcaceae.UCG.013	MDN1
99314	ENSG00000112159	rs12207432	0.199196694	0.735963593	0.055715695	0.188942102	0.164723007	0.067977847	-0.079089831	0.082221171	0.127017296	0.200743845	0.040608355	0.061940425	0.234855895	0.259963745	0.932672331	0.965530807	Bacteria.Proteobacteria.Gammaproteobacteria.Enterobacteriales.Enterobacteriaceae	MDN1
99315	ENSG00000112159	rs12207432	0.070427025	0.668569779	0.005126832	0.000718621	0.214801915	-0.071258453	0.170281001	-0.24845795	0.116809118	0.165703161	0.058806838	0.070012121	0.117499092	0.196739572	0.544733827	0.452371628	Bacteria.Bacteroidetes.Bacteroidia.Bacteroidales.Porphyromonadaceae.Odoribacter	MDN1
99316	ENSG00000112159	rs12207432	0.417623776	0.036630308	0.179994251	0.127725031	-0.107708977	0.514829714	-0.06861197	0.136164422	0.132049949	0.241341002	0.050631058	0.088273135	0.373990755	0.03968656	0.999814869	0.907533519	Bacteria.Actinobacteria.Actinobacteria.Corynebacteriales.Corynebacteriaceae	MDN1
99317	ENSG00000112159	rs12207432	0.31408503	0.056386103	0.199262844	0.303654587	-0.183637122	0.433839696	-0.093507516	0.109427863	0.181026037	0.223378982	0.072114046	0.105553031	0.377948678	0.061651682	0.99946547	0.972078348	Bacteria.Firmicutes.Erysipelotrichia.Erysipelotrichales.Erysipelotrichaceae..Clostridium..innocuum.group	MDN1
99318	ENSG00000112159	rs12207432	0.933597533	0.09482985	0.646939561	0.628962844	0.008700465	0.308177229	-0.022301931	-0.034021407	0.104025436	0.181838441	0.048469398	0.070081803	0.289961152	0.035373253	0.996033175	0.963662326	Bacteria.Firmicutes.Clostridia.Clostridiales.Lachnospiraceae.Lachnospiraceae.NK4A136.group	MDN1
99319	ENSG00000112159	rs12207432	0.118356794	0.044016572	0.038226541	0.154766727	-0.2498347	0.565094599	0.135353886	-0.163635774	0.157891205	0.275221479	0.064002935	0.113684246	0.269035857	0.07159103	0.949879241	0.962978444	Bacteria.Firmicutes.Clostridia.Clostridiales.Lachnospiraceae.Lachnospiraceae.UCG.008	MDN1
99320	ENSG00000112159	rs12207432	0.233824167	0.008851723	0.020700326	0.018713856	-0.137197181	0.494565674	-0.12080918	0.174708827	0.114181606	0.183320964	0.050966334	0.072471647	0.16039345	0.0079446	0.998970432	0.998994847	Bacteria.Firmicutes.Erysipelotrichia.Erysipelotrichales.Erysipelotrichaceae.Erysipelatoclostridium	MDN1
99321	ENSG00000112159	rs12207432	0.08704729	0.098658786	0.003422833	0.308470135	-0.211662321	0.382217543	0.143201626	-0.086811732	0.121853128	0.228184216	0.047157284	0.084582355	0.127335129	0.054864124	0.594815457	0.969189617	Bacteria.Firmicutes.Clostridia.Clostridiales.Ruminococcaceae.Subdoligranulum	MDN1
99322	ENSG00000112159	rs12207432	0.779768977	0.915454194	0.788534027	0.899894495	0.210349053	0.110077025	-0.033720227	0.021390531	0.749199914	1.032918059	0.125211365	0.169390201	0.999415694	0.905661887	0.990344402	0.977319136	Bacteria.Firmicutes	MDN1
99323	ENSG00000112159	rs12207432	0.673113603	0.333784108	0.244498653	0.714770438	-0.049175138	0.195337126	-0.063720677	-0.044469143	0.11604284	0.200623002	0.054263153	0.121159247	0.300507323	0.109420132	0.998173674	0.994266973	Bacteria.Firmicutes.Bacilli.Bacillales	MDN1
99324	ENSG00000112159	rs12207432	0.440735727	0.783684382	0.00104261	0.000235962	0.072093336	0.041721062	0.193948154	-0.300060476	0.092947654	0.151359699	0.056531619	0.077143809	0.212548277	0.135604506	0.652081045	0.570257036	Bacteria.Firmicutes.Clostridia.Clostridiales.Ruminococcaceaencultured	MDN1
99325	ENSG00000112159	rs12207432	0.099602263	0.020200591	0.05276974	0.08085161	-0.329117668	0.672564801	-0.136987536	0.167395083	0.197044585	0.282568214	0.069456325	0.094416281	0.269375376	0.050259196	0.999437234	0.98110946	Bacteria.Proteobacteria.Betaproteobacteria.Neisseriales.Neisseriaceae	MDN1
99326	ENSG00000112159	rs12207432	0.800948816	0.096614911	0.739735144	0.408370702	0.035265273	0.401950779	0.02024377	0.078114294	0.139312744	0.238475637	0.060681834	0.093879613	0.53471176	0.081011865	0.919646673	0.885626978	Bacteria.Firmicutes.Clostridia.Clostridiales.Lachnospiraceae..Eubacterium..xylanophilum.group	MDN1
99327	ENSG00000112159	rs12207432	0.558074257	0.591703008	0.251686597	0.247293216	0.064635954	0.106380117	0.061153333	-0.100561507	0.109795016	0.197367087	0.052882545	0.086149538	0.260238657	0.10734939	0.999989953	0.990782813	Bacteria.Firmicutes.Clostridia.Clostridiales.Christensenellaceae	MDN1
99328	ENSG00000112159	rs12207432	0.966360544	0.052702657	0.911577395	0.233142122	0.004998784	0.476268239	0.005152534	0.111711937	0.118080679	0.241410278	0.046221102	0.092834635	0.391791277	0.032734777	0.999305535	0.989974535	Bacteria.Proteobacteria.Gammaproteobacteria.Pseudomonadales.Pseudomonadaceae.Pseudomonas	MDN1
99329	ENSG00000112159	rs12207432	0.505957991	0.362456395	0.41584732	0.788574932	-0.148643897	0.330126005	0.040125936	-0.021154176	0.222255844	0.359987686	0.04900579	0.07856615	0.712760263	0.384698575	0.999785669	0.999420701	Bacteria.Firmicutes.Clostridia.Clostridiales.Ruminococcaceae.Faecalibacterium	MDN1
99330	ENSG00000112159	rs12207432	0.329182372	0.008789334	0.019873851	0.000971283	-0.104025656	0.403593093	0.104969039	-0.197938208	0.105821388	0.149455009	0.043980463	0.057316311	0.195125532	0.006462802	0.997528932	0.911187027	Bacteria.Bacteroidetes.Bacteroidia.Bacteroidales.Rikenellaceae.Alistipes	MDN1
99331	ENSG00000112159	rs12207432	0.504209852	0.199561497	0.353837424	0.81975974	0.092261419	0.261542407	0.054117105	0.018052111	0.137384423	0.201840208	0.057956849	0.078911517	0.368282684	0.098272664	0.974916192	0.993947371	Bacteria.Firmicutes.Clostridia.Clostridiales.Ruminococcaceae.Ruminococcus.1	MDN1
99332	ENSG00000112159	rs12207432	0.243107575	0.395343917	0.198396707	0.10092105	0.226107138	-0.313973061	-0.083346363	0.20341522	0.191974824	0.366985336	0.06415223	0.122269345	0.527384782	0.356026211	0.996108676	0.923851005	Bacteria.Firmicutes.Clostridia.Clostridiales.Lachnospiraceae..Ruminococcus..gnavus.group	MDN1
99333	ENSG00000112159	rs12207432	0.309529141	0.034700015	0.072970956	0.085663719	-0.13113959	0.344271714	-0.095079753	0.099440102	0.128054057	0.159650472	0.052181438	0.056990258	0.221808092	0.026167729	0.995652601	0.976854668	Bacteria.Firmicutes.Clostridia.Clostridiales.Clostridiaceae.1	MDN1
99334	ENSG00000112159	rs12207432	0.56847425	0.361023759	0.342108965	0.741848282	-0.079877555	0.320805399	-0.050789157	0.043558711	0.139359881	0.348775026	0.053076671	0.131679419	0.530504325	0.210848489	0.999028109	0.997798285	Bacteria.Actinobacteria.Actinobacteria.Micrococcales.Micrococcaceae	MDN1
99335	ENSG00000112159	rs12207432	0.137646425	0.932488589	0.055274657	0.171374872	0.218253454	-0.0217464	0.13171844	-0.145552903	0.145225882	0.255725576	0.067504842	0.105256516	0.231520622	0.324068689	0.998768023	0.921031988	Bacteria.Firmicutes.Clostridia.Clostridiales.Ruminococcaceae.Ruminococcaceae.NK4A214.group	MDN1
99336	ENSG00000112159	rs12207432	0.817717832	0.302034999	0.764813142	0.417885556	0.023926341	0.176931033	-0.012900247	0.050351416	0.103396954	0.170090569	0.042942977	0.061765139	0.267758821	0.069395462	0.94253553	0.990835033	Bacteria.Bacteroidetes.Bacteroidia.Bacteroidales.Porphyromonadaceae.Parabacteroides	MDN1
99337	ENSG00000112159	rs12207432	0.069411193	0.00128819	0.000961878	0.00176698	-0.20443952	0.6208982	-0.140248145	0.223691059	0.110761045	0.184643791	0.040574735	0.068629821	0.102270504	0.002640665	0.801037503	0.997412515	Bacteria.Proteobacteria.Gammaproteobacteria.Enterobacteriales.Enterobacteriaceae.Citrobacter	MDN1
99338	ENSG00000112159	rs12207432	0.457248414	0.127955392	0.334097221	0.594979952	0.111765503	0.35471278	0.075753863	0.05317198	0.149462867	0.230095907	0.077854557	0.099530813	0.390928029	0.093709015	0.998330087	0.999834196	Bacteria.Actinobacteria.Coriobacteriia.Coriobacteriales.Coriobacteriaceae.Collinsella	MDN1
99339	ENSG00000112159	rs12207432	0.310681916	0.032672347	0.077866215	0.073310084	-0.13271096	0.349560904	-0.094424962	0.104338351	0.129900016	0.160199736	0.05271966	0.057332077	0.231520527	0.023702238	0.99830237	0.993631935	Bacteria.Firmicutes.Clostridia.Clostridiales.Clostridiaceae.1.Clostridium.sensu.stricto.1	MDN1
99340	ENSG00000112159	rs12207432	0.36537987	0.049935144	0.221758898	0.212438531	-0.142151981	0.483198888	-0.078670792	0.128389748	0.155963917	0.241944618	0.063777769	0.101971552	0.300181357	0.05463969	0.963485106	0.971945944	Bacteria.Firmicutes.Bacilli.Lactobacillales.Carnobacteriaceae.Granulicatella	MDN1
99341	ENSG00000112159	rs12207432	0.625252577	0.120976717	0.426777344	0.500105938	-0.069244857	0.348148497	0.041046571	-0.052522206	0.141108868	0.221616726	0.051330117	0.077459869	0.451798523	0.071463303	0.952041951	0.928069436	Bacteria.Proteobacteria.Betaproteobacteria	MDN1
99342	ENSG00000112232	rs16883133	0.198697369	0.137216931	0.236343812	0.347763712	0.135475905	-0.249078564	-0.049111469	-0.057295661	0.104347426	0.165552938	0.041095715	0.060587045	0.101120742	0.038557964	0.937508231	0.927224208	Bacteria.Firmicutes.Negativicutes.Selenomonadales.Veillonellaceae.Dialister	KHDRBS2
99343	ENSG00000112232	rs16883133	0.172820657	0.585168432	0.499502335	0.788821181	0.201505154	-0.196168989	0.034737928	0.034773717	0.14621745	0.357616787	0.051159256	0.129303172	0.270107733	0.30202579	0.999586829	0.996426659	Bacteria.Firmicutes.Negativicutes.Selenomonadales.Veillonellaceae.Megasphaera	KHDRBS2
99344	ENSG00000112232	rs16883133	0.152639207	0.071561639	0.424705899	0.70469113	0.166124917	-0.322878031	0.035799837	-0.030716062	0.114809049	0.176305774	0.044567987	0.080695357	0.119804103	0.029403258	0.771882323	0.984886853	Bacteria.Firmicutes.Negativicutes.Selenomonadales.Acidaminococcaceae.Phascolarctobacterium	KHDRBS2
99345	ENSG00000112232	rs16883133	0.19085893	0.103722577	0.704564301	0.786090155	0.143673077	-0.284039626	0.015063909	0.020431712	0.108710129	0.172159462	0.039557132	0.074979414	0.129476621	0.033784213	0.774251712	0.878197235	Bacteria.Proteobacteria.Betaproteobacteria.Burkholderiales.Alcaligenaceae.Sutterella	KHDRBS2
99346	ENSG00000112232	rs16883133	0.519890388	0.127614322	0.638040627	0.557244503	0.09195888	-0.273724781	-0.022821377	0.034170156	0.142136143	0.177398748	0.048286536	0.057921295	0.305018799	0.069783955	0.998735039	0.999709092	Bacteria.Bacteroidetes.Bacteroidia.Bacteroidales.Prevotellaceae.Prevotella.9	KHDRBS2
99347	ENSG00000112232	rs16883133	0.790448295	0.757470374	0.106439834	0.075734554	-0.040223329	-0.064403917	-0.127910694	0.203717629	0.150757159	0.207694991	0.078148531	0.112901764	0.460775391	0.24980866	0.999550585	0.828972525	Bacteria.Firmicutes.Clostridia.Clostridiales.Lachnospiraceae.Lachnospiraceae.ND3007.group	KHDRBS2
99348	ENSG00000112232	rs16883133	0.552706722	0.665186168	0.30327635	0.868842363	-0.199885554	-0.204638802	0.072062854	-0.017483794	0.334949203	0.470740612	0.069456322	0.105468292	0.871281494	0.711173215	0.956359196	0.942918039	Bacteria.Firmicutes.Clostridia.Clostridiales.Ruminococcaceae	KHDRBS2
99349	ENSG00000112232	rs16883133	0.168888469	0.028769374	0.473026244	0.182406032	0.196971834	-0.456361622	0.033623201	-0.094159691	0.141601521	0.204138626	0.046588696	0.069873925	0.207821851	0.033253128	0.999614985	0.99936283	Bacteria.Firmicutes.Clostridia.Clostridiales.Lachnospiraceae.Tyzzerella.4	KHDRBS2
99350	ENSG00000112232	rs16883133	0.202747685	0.074347455	0.154413827	0.960991577	0.135466923	-0.303881713	-0.06225299	-0.004830998	0.105295173	0.167593735	0.043212043	0.098400303	0.105461781	0.022599562	0.729713108	0.991310041	Bacteria.Proteobacteria.Gammaproteobacteria.Pasteurellales.Pasteurellaceae.Haemophilus	KHDRBS2
99351	ENSG00000112232	rs16883133	0.25090281	0.598543074	0.982697034	0.153467786	0.143577108	-0.109983857	-0.001261558	0.153222675	0.123951586	0.207887877	0.057949138	0.106109462	0.235372945	0.198004442	0.973436829	0.906546295	Bacteria.Firmicutes.Clostridia.Clostridiales.Ruminococcaceae.Ruminococcaceae.UCG.003	KHDRBS2
99352	ENSG00000112232	rs16883133	0.631072368	0.6484487	0.017490588	0.021648053	-0.062018755	-0.081386684	0.111646711	-0.197388744	0.128545749	0.177695776	0.045803472	0.083912098	0.312117607	0.207225271	0.999507593	0.760960389	Bacteria.Firmicutes.Clostridia.Clostridiales.Lachnospiraceae.Lachnoclostridium	KHDRBS2
99353	ENSG00000112232	rs16883133	0.101845397	0.043727386	0.415423676	0.230194519	0.203397102	-0.345156346	-0.056002994	-0.10960556	0.12259653	0.167866205	0.068334013	0.090504492	0.110861836	0.02213493	0.577703438	0.910444892	Bacteria.Firmicutes.Bacilli.Lactobacillales	KHDRBS2
99354	ENSG00000112232	rs16883133	0.22436416	0.088860675	0.584661616	0.590711138	0.131317653	-0.292345504	-0.0294705	0.056310362	0.107066012	0.169287646	0.053652187	0.104193078	0.116325873	0.03126841	0.98670933	0.934518136	Bacteria.Firmicutes.Clostridia.Clostridiales.Lachnospiraceae.Coprococcus.1	KHDRBS2
99355	ENSG00000112232	rs16883133	0.192369859	0.014052819	0.805956071	0.084946314	0.144237408	-0.504058576	0.010133342	-0.133334208	0.109513875	0.199784827	0.041086358	0.076236095	0.118691376	0.008640063	0.99894297	0.998882343	Bacteria.Verrucomicrobia.Verrucomicrobiae.Verrucomicrobiales.Verrucomicrobiaceae.Akkermansia	KHDRBS2
99356	ENSG00000112232	rs16883133	0.464921658	0.211141853	0.839987802	0.848128099	0.111121867	-0.339785212	-0.013417809	-0.023682462	0.151178884	0.269095179	0.066193183	0.123178702	0.339739389	0.132862863	0.988161388	0.958055178	Bacteria.Firmicutes.Bacilli.Lactobacillales.Carnobacteriaceae	KHDRBS2
99357	ENSG00000112232	rs16883133	0.335911584	0.075325001	0.783250935	0.34337834	0.111594429	-0.307180657	0.015869912	0.089858654	0.115123427	0.169997556	0.057456256	0.094154837	0.17679231	0.029709088	0.909377522	0.843180609	Bacteria.Firmicutes.Clostridia.Clostridiales.Lachnospiraceaencultured	KHDRBS2
99358	ENSG00000112232	rs16883133	0.562845591	0.217339913	0.697695239	0.960513919	0.088583845	-0.306156541	-0.022482103	-0.005321632	0.152321635	0.245803795	0.057626921	0.107081503	0.528227723	0.152586521	0.999028109	0.999636648	Bacteria.Actinobacteria.Actinobacteria.Micrococcales.Micrococcaceae	KHDRBS2
99359	ENSG00000112232	rs16883133	0.250210119	0.096613101	0.947754147	0.723407571	0.128693905	-0.288591942	-0.002861978	-0.025630225	0.11093881	0.171219386	0.043510263	0.072112282	0.143516798	0.027403458	0.878379326	0.87724048	Bacteria.Fusobacteria.Fusobacteriia.Fusobacteriales	KHDRBS2
99360	ENSG00000112232	rs16883133	0.66480691	0.072067928	0.312999098	0.477109696	0.058070541	-0.403611929	-0.059718827	-0.06493883	0.133421317	0.220792956	0.058736719	0.090819197	0.373725511	0.039322387	0.809782944	0.924960833	Bacteria.Firmicutes.Clostridia.Clostridiales.Ruminococcaceae.Ruminococcus.2	KHDRBS2
99361	ENSG00000112232	rs16883133	0.239110709	0.079061475	0.866751109	0.734615577	0.13744901	-0.317009111	-0.007971901	0.028932818	0.11570272	0.17772059	0.047327423	0.084989586	0.161615255	0.031839296	0.997466038	0.996556542	Bacteria.Bacteroidetes.Bacteroidia.Bacteroidales.Rikenellaceae	KHDRBS2
99362	ENSG00000112232	rs16883133	0.115571261	0.324814015	0.347568542	0.823326534	0.213561055	-0.246452813	0.062467909	0.031488402	0.133924506	0.248436947	0.0660295	0.140473898	0.179835088	0.152116911	0.964373737	0.994553009	Bacteria.Firmicutes.Clostridia.Clostridiales.Ruminococcaceae.Ruminiclostridium.9	KHDRBS2
99363	ENSG00000112232	rs16883133	0.432627351	0.258302905	0.528965682	0.657419149	0.096377317	-0.246258965	-0.037428723	0.052510714	0.122068616	0.215969148	0.05913555	0.117870193	0.281001756	0.097132753	0.914565013	0.890818148	Bacteria.Firmicutes.Clostridia.Clostridiales.Ruminococcaceae.Ruminococcaceae.UCG.005	KHDRBS2
99364	ENSG00000112232	rs16883133	0.251363734	0.079720872	0.488268906	0.464114337	0.125267103	-0.300167952	0.041955928	-0.079386095	0.108250651	0.168657617	0.060197555	0.107807209	0.131524594	0.02600895	0.997048205	0.999513539	Bacteria.Firmicutes.Clostridia.Clostridiales.Lachnospiraceae.Dorea	KHDRBS2
99365	ENSG00000112232	rs16883133	0.112814431	0.006291398	0.280816496	0.007002608	0.219145754	-0.511805071	-0.057298789	0.222877689	0.136364063	0.181331642	0.052693519	0.080063781	0.146125722	0.008017903	0.962350227	0.969189617	Bacteria.Firmicutes.Clostridia.Clostridiales.Ruminococcaceae.Subdoligranulum	KHDRBS2
99366	ENSG00000112232	rs16883133	0.912845877	0.454773141	0.547371702	0.143908094	0.024309128	0.355330402	0.046175564	-0.263602866	0.221253566	0.472564934	0.076345817	0.178235243	0.853096201	0.470440134	0.99967607	0.999141757	Bacteria.Firmicutes.Negativicutes.Selenomonadales	KHDRBS2
99367	ENSG00000112232	rs16883133	0.813659615	0.348036497	0.452152152	0.640535239	0.038708512	-0.2077809	0.045202098	-0.044532746	0.163567127	0.219842198	0.059766309	0.094929787	0.440875913	0.16229154	0.950932399	0.926690441	Bacteria.Proteobacteria.Betaproteobacteria.Burkholderiales	KHDRBS2
99368	ENSG00000112232	rs16883133	0.474764791	0.109352217	0.715070061	0.946712188	0.097846395	-0.301071129	0.024044836	0.006451718	0.136113327	0.185500431	0.065583925	0.096163871	0.306474461	0.055016851	0.993501001	0.958492092	Bacteria.Firmicutes.Erysipelotrichia.Erysipelotrichales	KHDRBS2
99369	ENSG00000112232	rs16883133	0.726509872	0.190989857	0.694611121	0.675417272	0.066116406	-0.403814083	-0.035840987	-0.068638309	0.188224754	0.30563699	0.090891596	0.163193398	0.613947047	0.177598289	0.950125484	0.987944517	Bacteria.Firmicutes.Clostridia.Clostridiales.Ruminococcaceae.Anaerotruncus	KHDRBS2
99370	ENSG00000112232	rs16883133	0.085928499	0.027511206	0.294509503	0.340103486	0.201142253	-0.380550716	-0.069539708	-0.077158736	0.115376579	0.168821137	0.065809528	0.08029737	0.080877389	0.012741027	0.606823438	0.955303348	Bacteria.Firmicutes.Bacilli.Lactobacillales.Streptococcaceae	KHDRBS2
99371	ENSG00000112232	rs16883133	0.59720566	0.102999085	0.58181617	0.68700655	0.07521758	-0.358753876	-0.030406282	-0.034969411	0.141654408	0.216979689	0.054938182	0.086408192	0.445873278	0.079186908	0.999814869	0.942552604	Bacteria.Actinobacteria.Actinobacteria.Corynebacteriales.Corynebacteriaceae	KHDRBS2
99372	ENSG00000112232	rs16883133	0.236845121	0.489059199	0.615740756	0.528320982	0.213780302	-0.183309311	0.034238608	0.076070844	0.179081506	0.263488987	0.067895397	0.119999818	0.410625451	0.294855877	0.996483139	0.871021559	Bacteria.Bacteroidetes.Bacteroidia.Bacteroidales.Porphyromonadaceae.Butyricimonas	KHDRBS2
99373	ENSG00000112232	rs16883133	0.981819426	0.886817534	0.443012454	0.091545597	0.004580817	0.037782748	-0.066819714	0.249342139	0.200258989	0.264430495	0.086581196	0.145622423	0.694920591	0.390162037	0.978154064	0.998920199	Bacteria.Firmicutes.Clostridia.Clostridiales.Lachnospiraceae..Eubacterium..ventriosum.group	KHDRBS2
99374	ENSG00000112232	rs16883133	0.902321325	0.460443953	0.188517797	0.633600217	0.016909705	-0.189533758	-0.108392988	0.095367042	0.137251544	0.255278604	0.081577312	0.199142157	0.466869012	0.188324228	0.880950794	0.989731238	Bacteria.Actinobacteria.Coriobacteriia.Coriobacteriales.Coriobacteriaceae	KHDRBS2
99375	ENSG00000112232	rs16883133	0.3054461	0.324488319	0.46441186	0.705093751	0.420063843	-0.450876083	-0.071509611	0.036816692	0.406705384	0.454197862	0.097175816	0.096861264	0.674382202	0.575796261	0.902588338	0.99665811	Bacteria.Proteobacteria	KHDRBS2
99376	ENSG00000112232	rs16883133	0.278429597	0.298727055	0.926587283	0.736736757	0.139448887	-0.243596661	0.00556249	0.044831342	0.127600305	0.232568483	0.060140195	0.132794636	0.252272863	0.107462731	0.838702669	0.996716587	Bacteria.Bacteroidetes.Bacteroidia.Bacteroidales.Porphyromonadaceae.Odoribacter	KHDRBS2
99377	ENSG00000112232	rs16883133	0.605590387	0.877168278	0.132225317	0.218491525	0.05991231	-0.046124064	-0.064451696	0.131297106	0.115468021	0.297266634	0.042284352	0.105681657	0.337142005	0.309578745	0.785679366	0.72179329	Bacteria.Firmicutes.Clostridia.Clostridiales.Lachnospiraceae.Tyzzerella	KHDRBS2
99378	ENSG00000112232	rs16883133	0.152482242	0.803398003	0.474016577	0.099661972	0.168990402	-0.052453138	0.043170983	0.183421341	0.116744012	0.209849752	0.059952814	0.109835147	0.139250775	0.162675477	0.940861986	0.869982542	Bacteria.Firmicutes.Clostridia.Clostridiales.Lachnospiraceae..Eubacterium..eligens.group	KHDRBS2
99379	ENSG00000112232	rs16883133	0.256226444	0.271928805	0.874504375	0.429817504	0.154929602	-0.216394919	-0.008001675	-0.056991068	0.13527582	0.19532095	0.050466537	0.071742217	0.249927046	0.149334646	0.969443486	0.855905795	Bacteria.Firmicutes.Negativicutes.Selenomonadales.Veillonellaceae	KHDRBS2
99380	ENSG00000112232	rs16883133	0.694124131	0.741347328	0.118770461	0.025131651	-0.06531581	0.076225929	-0.135800022	0.306703947	0.165360773	0.229970298	0.085921497	0.133842343	0.497879662	0.300261615	0.760475966	0.978883571	Bacteria.Firmicutes.Clostridia.Clostridiales.Family.XIII.Family.XIII.AD3011.group	KHDRBS2
99381	ENSG00000112232	rs16883133	0.208678001	0.330787056	0.579356772	0.392144819	0.174642813	-0.194453009	-0.040447728	-0.06145019	0.137555031	0.198471951	0.072606613	0.071338828	0.211675626	0.142119357	0.765562446	0.982679299	Bacteria.Firmicutes.Bacilli	KHDRBS2
99382	ENSG00000112232	rs16883133	0.223207508	0.089676959	0.860973451	0.937926215	0.139689166	-0.31385047	0.00741485	0.005044563	0.113604178	0.182214921	0.042172886	0.064529988	0.115587901	0.034684108	0.99994518	0.999865593	Bacteria.Bacteroidetes.Bacteroidia.Bacteroidales.Prevotellaceae	KHDRBS2
99383	ENSG00000112232	rs16883133	0.214139899	0.272589037	0.750666877	0.514091402	0.136741582	-0.218613245	0.019680289	0.08372898	0.109014103	0.197597651	0.061676521	0.127631617	0.134239429	0.057670309	0.855183856	0.997649073	Bacteria.Firmicutes.Clostridia.Clostridiales.Ruminococcaceaencultured	KHDRBS2
99384	ENSG00000112232	rs16883133	0.137307321	0.432914376	0.505068921	0.008999161	0.161019096	0.170787033	0.048881148	0.377203983	0.107048231	0.216449338	0.072935217	0.14013649	0.133541365	0.137055475	0.802104382	0.538597697	Bacteria.Firmicutes.Clostridia.Clostridiales.Ruminococcaceae.Butyricicoccus	KHDRBS2
99385	ENSG00000112232	rs16883133	0.38475642	0.117255733	0.596068078	0.762798948	0.104344799	-0.277891081	0.026181244	-0.02453961	0.11925356	0.175086792	0.049153256	0.080973346	0.204136653	0.054124347	0.895889996	0.996759562	Bacteria.Bacteroidetes.Bacteroidia.Bacteroidales.Porphyromonadaceae	KHDRBS2
99386	ENSG00000112232	rs16883133	0.238582357	0.084737985	0.650658826	0.863209595	0.127773481	-0.296237694	0.020346243	-0.014100537	0.107435773	0.1692631	0.044724763	0.081523274	0.119918202	0.025592871	0.94253553	0.990947792	Bacteria.Bacteroidetes.Bacteroidia.Bacteroidales.Porphyromonadaceae.Parabacteroides	KHDRBS2
99387	ENSG00000112232	rs16883133	0.197599215	0.014395539	0.849334392	0.089602253	0.142263223	-0.50194343	0.007831533	-0.131297459	0.109303924	0.19968428	0.041064083	0.076210372	0.118171974	0.008934485	0.998409995	0.996467843	Bacteria.Verrucomicrobia	KHDRBS2
99388	ENSG00000112232	rs16883133	0.250776842	0.096273714	0.945507365	0.72408755	0.128572987	-0.288784434	-0.002984252	-0.025534458	0.110968576	0.171155422	0.043495764	0.072027636	0.143701581	0.028198161	0.862944759	0.8806471	Bacteria.Fusobacteria.Fusobacteriia.Fusobacteriales.Fusobacteriaceae.Fusobacterium	KHDRBS2
99389	ENSG00000112232	rs16883133	0.889882188	0.531673276	0.224089127	0.290391409	-0.023205383	-0.132761928	-0.080660203	0.119423255	0.166958587	0.211147244	0.065724474	0.11204891	0.529598951	0.302094193	0.944143041	0.904488287	Bacteria.Firmicutes.Clostridia.Clostridiales.Ruminococcaceae.Ruminiclostridium.6	KHDRBS2
99390	ENSG00000112232	rs16883133	0.226244478	0.198567664	0.977246044	0.389255735	0.138697761	-0.23473166	-0.001622679	0.074113493	0.113547689	0.180744166	0.056677472	0.085513968	0.151652934	0.044541143	0.999417824	0.997023453	Bacteria.Firmicutes.Clostridia.Clostridiales.Christensenellaceae.Christensenellaceae.R.7.group	KHDRBS2
99391	ENSG00000112232	rs16883133	0.899314311	0.302590736	0.249177276	0.311128521	0.01822177	-0.195049876	0.060479695	-0.084249875	0.143460995	0.187726323	0.052020941	0.082542133	0.416670696	0.135421731	0.943988959	0.878228253	Bacteria.Proteobacteria.Betaproteobacteria.Burkholderiales.Alcaligenaceae	KHDRBS2
99392	ENSG00000112232	rs16883133	0.168717636	0.032595825	0.483737121	0.078152296	0.173064729	-0.381028181	-0.045637403	0.16636993	0.124364283	0.17454132	0.064800236	0.092979691	0.145317096	0.020353228	0.997851323	0.935348541	Bacteria.Firmicutes.Clostridia.Clostridiales.Lachnospiraceae.Fusicatenibacter	KHDRBS2
99393	ENSG00000112232	rs16883133	0.232061133	0.112097205	0.814446805	0.972386406	0.144121231	-0.298976838	-0.014555555	-0.003474171	0.119487484	0.185661068	0.06177204	0.099984938	0.180219329	0.048895006	0.754281491	0.959206334	Bacteria.Actinobacteria.Actinobacteria	KHDRBS2
99394	ENSG00000112232	rs16883133	0.467800235	0.112036618	0.693638949	0.989461564	0.097674553	-0.296900141	0.025330558	0.001266515	0.133748505	0.184339726	0.064022567	0.095524807	0.281892103	0.046154921	0.999513786	0.980794	Bacteria.Firmicutes.Erysipelotrichia.Erysipelotrichales.Erysipelotrichaceae	KHDRBS2
99395	ENSG00000112232	rs16883133	0.787338501	0.05612793	0.618554262	0.265851877	0.051423015	-0.58585297	-0.034043205	-0.119534478	0.189845855	0.301323891	0.068050679	0.106519876	0.682737224	0.104479999	0.998986731	0.998377846	Bacteria.Firmicutes.Clostridia.Clostridiales.Family.XI.Anaerococcus	KHDRBS2
99396	ENSG00000112232	rs16883133	0.857279571	0.768945241	0.523048972	0.416352551	-0.057605693	0.179659614	0.036995698	-0.093363319	0.319069177	0.609084522	0.057619037	0.114148859	0.91909157	0.719593298	0.998912436	0.981117471	Bacteria.Bacteroidetes.Bacteroidia.Bacteroidales	KHDRBS2
99397	ENSG00000112232	rs16883133	0.738623124	0.326679298	0.769915088	0.859791807	0.073648864	-0.350757524	0.014692834	0.015820693	0.219791112	0.354957363	0.050028089	0.089215803	0.774367487	0.3658487	0.999785669	0.999420701	Bacteria.Firmicutes.Clostridia.Clostridiales.Ruminococcaceae.Faecalibacterium	KHDRBS2
99398	ENSG00000112232	rs16883133	0.066587198	0.025197486	0.168841043	0.430233293	0.209748712	-0.383025489	-0.090277403	-0.063331429	0.112448519	0.167226711	0.064892395	0.079795923	0.070933187	0.012763037	0.513680271	0.921307549	Bacteria.Firmicutes.Bacilli.Lactobacillales.Streptococcaceae.Streptococcus	KHDRBS2
99399	ENSG00000112232	rs16883133	0.31021561	0.81582997	0.821951392	0.106575938	0.187254557	-0.054596017	0.01437428	0.156410333	0.183110381	0.23347202	0.063621743	0.095598624	0.336077099	0.464814952	0.754421412	0.651335647	Bacteria.Firmicutes.Erysipelotrichia.Erysipelotrichales.Erysipelotrichaceae.Holdemanella	KHDRBS2
99400	ENSG00000112232	rs16883133	0.86641801	0.280403345	0.340174269	0.957487263	0.026150024	-0.311280727	-0.05833111	-0.006313458	0.15485607	0.286014233	0.060712841	0.117986671	0.599182868	0.171717535	0.99946547	0.97213975	Bacteria.Firmicutes.Erysipelotrichia.Erysipelotrichales.Erysipelotrichaceae..Clostridium..innocuum.group	KHDRBS2
99401	ENSG00000112232	rs16883133	0.686314566	0.799158253	0.6939926	0.284606644	0.071848067	-0.069772338	-0.025435958	0.114831126	0.177119986	0.273118719	0.064367317	0.106444018	0.571135227	0.386128376	0.818095972	0.835429597	Bacteria.Firmicutes.Erysipelotrichia.Erysipelotrichales.Erysipelotrichaceae.Faecalitalea	KHDRBS2
99402	ENSG00000112232	rs16883133	0.269590357	0.13147777	0.412567303	0.290903148	0.12095528	-0.263267041	0.045674956	-0.099919682	0.108639414	0.172379984	0.055390236	0.093850027	0.160623464	0.035870352	0.867310146	0.968856518	Bacteria.Firmicutes.Clostridia.Clostridiales.Lachnospiraceae..Eubacterium..hallii.group	KHDRBS2
99403	ENSG00000112232	rs16883133	0.251405117	0.069592832	0.219860048	0.090915428	0.121369851	-0.306714015	-0.084750071	0.219594531	0.104892056	0.166282233	0.068420952	0.127994141	0.103592614	0.020861532	0.946830748	0.956901174	Bacteria.Firmicutes.Clostridia.Clostridiales.Ruminococcaceae.Ruminiclostridium.5	KHDRBS2
99404	ENSG00000112232	rs16883133	0.052679064	0.184007631	0.128201716	0.629906865	0.333139899	-0.363270749	-0.078321217	0.030587666	0.168844233	0.270576612	0.05083899	0.063182651	0.151117236	0.137170482	0.714601225	0.995251343	Bacteria.Proteobacteria.Gammaproteobacteria	KHDRBS2
99405	ENSG00000112232	rs16883133	0.364843332	0.082435361	0.898625632	0.701480904	0.117758393	-0.323224996	0.007091154	0.032491233	0.129054781	0.183280441	0.05544769	0.084394467	0.255412601	0.041944767	0.99786128	0.999462671	Bacteria.Firmicutes.Clostridia.Clostridiales.Lachnospiraceae.Anaerostipes	KHDRBS2
99406	ENSG00000112232	rs16883133	0.23869769	0.079383911	0.865606263	0.739711942	0.1375694	-0.316634408	-0.008041877	0.028381912	0.115701192	0.17770586	0.04733221	0.085068492	0.16148033	0.032250534	0.997528932	0.997707395	Bacteria.Bacteroidetes.Bacteroidia.Bacteroidales.Rikenellaceae.Alistipes	KHDRBS2
99407	ENSG00000112232	rs16883133	0.3033511	0.071886886	0.812863374	0.564766856	0.149681812	-0.342756862	-0.016165929	0.053884639	0.144290267	0.187380382	0.068014699	0.093114577	0.285085148	0.059241848	0.998793879	0.998019463	Bacteria.Firmicutes.Clostridia.Clostridiales.Lachnospiraceae.Blautia	KHDRBS2
99408	ENSG00000112232	rs16883133	0.414260511	0.118785489	0.832359651	0.495641119	0.106376009	-0.272758449	-0.014553943	-0.042107048	0.129473599	0.17258309	0.068484055	0.06145561	0.223406204	0.05095203	0.998173674	0.991886968	Bacteria.Firmicutes.Bacilli.Bacillales	KHDRBS2
99409	ENSG00000112232	rs16883133	0.102787702	0.16650507	0.06005372	0.086020063	-1.007485316	1.289998063	0.194622692	-0.277814292	0.608960344	0.922107977	0.101722912	0.15940376	0.999415694	0.740789893	0.990344402	0.853710528	Bacteria.Firmicutes	KHDRBS2
99410	ENSG00000112232	rs16883133	0.974835774	0.373782797	0.351227588	0.472746649	-0.005796326	-0.188568893	-0.06181391	0.06137189	0.183058817	0.210577621	0.065839555	0.084983694	0.598080809	0.229173629	0.996423631	0.968320741	Bacteria.Bacteroidetes.Bacteroidia.Bacteroidales.Prevotellaceae.Prevotella.7	KHDRBS2
99411	ENSG00000112232	rs16883133	0.221291196	0.20704833	0.984355186	0.323231836	0.139776451	-0.228711961	-0.0011134	0.086300911	0.113199668	0.179489491	0.056564924	0.086709582	0.148240072	0.046845897	0.999989953	0.995249858	Bacteria.Firmicutes.Clostridia.Clostridiales.Christensenellaceae	KHDRBS2
99412	ENSG00000112232	rs16883133	0.358832006	0.923760433	0.918979098	0.178311626	0.138290736	-0.025095877	-0.005893527	0.172127498	0.149658947	0.261239824	0.057717527	0.126521217	0.38832955	0.371655549	0.999469974	0.986131077	Bacteria.Bacteroidetes.Bacteroidia.Bacteroidales.Porphyromonadaceae.Barnesiella	KHDRBS2
99413	ENSG00000112232	rs16883133	0.404221736	0.538514017	0.989981289	0.137500673	0.146385003	-0.132826737	0.000783886	0.136179198	0.174372514	0.21483019	0.062190553	0.090579527	0.446810302	0.312594156	0.988723961	0.971423926	Bacteria.Proteobacteria.Deltaproteobacteria.Desulfovibrionales.Desulfovibrionaceae.Desulfovibrio	KHDRBS2
99414	ENSG00000112232	rs16883133	0.285972442	0.498112519	0.17780819	0.275227617	-0.574593466	0.495941022	0.124881349	-0.147855272	0.534151426	0.72801365	0.091685315	0.134385474	0.987348183	0.734389934	0.996576058	0.795403051	Bacteria.Firmicutes.Clostridia.Clostridiales	KHDRBS2
99415	ENSG00000112232	rs16883133	0.075032269	0.689277315	0.062042813	0.020766264	0.177003626	-0.06825584	0.083120013	0.21833916	0.097855284	0.169960587	0.043788679	0.092161494	0.077863813	0.150183065	0.505296804	0.595396224	Bacteria.Firmicutes.Clostridia.Clostridiales.Lachnospiraceae.Lachnospira	KHDRBS2
99416	ENSG00000112232	rs16883133	0.257617888	0.072957193	0.317673511	0.927809094	0.121815536	-0.308410644	0.049760772	-0.008299286	0.106677109	0.169252849	0.049421147	0.091252737	0.125123461	0.023282469	0.972085394	0.965295391	Bacteria.Proteobacteria.Deltaproteobacteria.Desulfovibrionales.Desulfovibrionaceae	KHDRBS2
99417	ENSG00000112232	rs16883133	0.194597798	0.076485933	0.370631742	0.447286504	0.140204284	-0.302919845	-0.04594956	0.060867307	0.106992334	0.168321038	0.050973453	0.0796158	0.114976751	0.028624919	0.596481374	0.941499461	Bacteria.Firmicutes.Negativicutes.Selenomonadales.Veillonellaceae.Veillonella	KHDRBS2
99418	ENSG00000112232	rs16883133	0.7955112	0.822962519	0.107106418	0.069806547	-0.038396087	-0.047214126	-0.142277719	0.253430618	0.147557577	0.21018789	0.087095023	0.137502944	0.446686353	0.266056178	0.679904646	0.987554159	Bacteria.Firmicutes.Clostridia.Clostridiales.Family.XIII	KHDRBS2
99419	ENSG00000112232	rs16883133	0.267800214	0.076374333	0.436795247	0.991560151	0.12001992	-0.305665875	0.039243663	0.000973365	0.107393167	0.169780937	0.050159984	0.091670102	0.144976342	0.024706142	0.899212428	0.96524324	Bacteria.Proteobacteria.Deltaproteobacteria	KHDRBS2
99420	ENSG00000112232	rs16883133	0.541850808	0.650990442	0.681433039	0.087127144	0.095115026	-0.095131736	-0.024701556	0.17291217	0.155112274	0.209330129	0.059907092	0.09957056	0.425448805	0.309809729	0.874900077	0.73844763	Bacteria.Firmicutes.Clostridia.Clostridiales.Ruminococcaceae.Ruminococcaceae.UCG.014	KHDRBS2
99421	ENSG00000112232	rs16883133	0.448867568	0.165815361	0.855927471	0.749501046	0.11483916	-0.365953749	-0.011939427	-0.033855993	0.1507386	0.261156843	0.065503123	0.105590891	0.327922141	0.119706417	0.963485106	0.977431316	Bacteria.Firmicutes.Bacilli.Lactobacillales.Carnobacteriaceae.Granulicatella	KHDRBS2
99422	ENSG00000112232	rs16883133	0.196101072	0.073531959	0.679856117	0.129549329	0.162762911	-0.31826618	0.024400545	-0.142994782	0.124631247	0.175019885	0.058868198	0.09315257	0.137387769	0.030743425	0.836966594	0.956405468	Bacteria.Firmicutes.Clostridia.Clostridiales.Peptostreptococcaceae.Intestinibacter	KHDRBS2
99423	ENSG00000112232	rs16883133	0.62670433	0.114945487	0.292749853	0.550867666	0.061569894	-0.27511337	-0.056206094	0.033745074	0.125998172	0.172221718	0.052995978	0.05628524	0.307077216	0.056636562	0.999305535	0.989974535	Bacteria.Proteobacteria.Gammaproteobacteria.Pseudomonadales.Pseudomonadaceae.Pseudomonas	KHDRBS2
99424	ENSG00000112232	rs16883133	0.654630757	0.131093999	0.306989046	0.166423053	0.054389625	-0.25691799	0.049828608	0.119462969	0.121032931	0.168052544	0.048399386	0.085376974	0.337068532	0.052133359	0.869992067	0.808951603	Bacteria.Firmicutes.Clostridia.Clostridiales.Lachnospiraceae.Roseburia	KHDRBS2
99425	ENSG00000112232	rs16883133	0.149529853	0.060960784	0.24785722	0.414260022	0.158398961	-0.328696772	0.050682029	-0.065187546	0.108626899	0.172422411	0.04347089	0.079341737	0.102782459	0.023607337	0.602033708	0.957040409	Bacteria.Firmicutes.Negativicutes.Selenomonadales.Acidaminococcaceae	KHDRBS2
99426	ENSG00000112232	rs16883133	0.697536584	0.435394021	0.647058039	0.617778161	0.068921691	-0.201325238	0.034405522	-0.056238469	0.176564928	0.256539156	0.074801439	0.112169323	0.587343727	0.289932079	0.997570438	0.982567127	Bacteria.Firmicutes.Clostridia.Clostridiales.Lachnospiraceae.Lachnospiraceae.UCG.008	KHDRBS2
99427	ENSG00000112232	rs16883133	0.245128594	0.07386424	0.892072494	0.474581031	0.141301731	-0.40702992	0.007123816	-0.076829526	0.12049192	0.224097026	0.052301511	0.10683231	0.16460012	0.036463644	0.998970432	0.998994847	Bacteria.Firmicutes.Erysipelotrichia.Erysipelotrichales.Erysipelotrichaceae.Erysipelatoclostridium	KHDRBS2
99428	ENSG00000112232	rs16883133	0.958768003	0.488362075	0.141817167	0.553607073	0.007023188	-0.176157555	-0.135309301	0.119999313	0.135330955	0.25280181	0.091004192	0.201541361	0.466631143	0.194539099	0.762581743	0.994989321	Bacteria.Actinobacteria.Coriobacteriia.Coriobacteriales	KHDRBS2
99429	ENSG00000112232	rs16883133	0.138507717	0.045947409	0.335191982	0.373699837	0.267590397	-0.373183421	0.07392707	-0.055203625	0.178450908	0.183449283	0.076150617	0.061635923	0.190625409	0.05776051	0.998201428	0.99782309	Bacteria.Firmicutes.Bacilli.Bacillales.Staphylococcaceae.Staphylococcus	KHDRBS2
99430	ENSG00000112232	rs16883133	0.218233682	0.082408124	0.950353082	0.607801911	0.133627269	-0.298323223	0.00296362	0.042514489	0.107496302	0.16914485	0.047417461	0.082443732	0.115484545	0.023519036	0.997501135	0.99835739	Bacteria.Firmicutes.Clostridia.Clostridiales.Ruminococcaceae.Ruminococcaceae.UCG.002	KHDRBS2
99431	ENSG00000112232	rs16883133	0.179225789	0.139514953	0.580231978	0.129175463	0.157062174	-0.259822292	0.03362095	-0.152955055	0.115694088	0.173720187	0.060491907	0.099542196	0.123397626	0.035377282	0.719851693	0.867193722	Bacteria.Firmicutes.Clostridia.Clostridiales.Peptostreptococcaceae	KHDRBS2
99432	ENSG00000112232	rs16883133	0.811676472	0.588809687	0.666262571	0.525119545	0.052906612	-0.153202117	0.026695951	-0.054169479	0.221163193	0.282026909	0.061621181	0.08478973	0.777118443	0.49014262	0.865434427	0.894324725	Bacteria.Firmicutes.Clostridia.Clostridiales.Lachnospiraceae..Eubacterium..rectale.group	KHDRBS2
99433	ENSG00000112232	rs16883133	0.201174878	0.08025228	0.83204834	0.62373378	0.144030961	-0.307695357	0.011569986	-0.049098225	0.111557263	0.17319907	0.054340472	0.099615121	0.12084389	0.027389479	0.999334555	0.984995763	Bacteria.Firmicutes.Erysipelotrichia.Erysipelotrichales.Erysipelotrichaceae.Erysipelotrichaceae.UCG.003	KHDRBS2
99434	ENSG00000112232	rs16883133	0.503120883	0.080172871	0.822222289	0.340280544	0.108238116	-0.499023988	-0.017298431	-0.167095018	0.160762724	0.280820764	0.07668298	0.17395626	0.410264402	0.070172687	0.998330087	0.999834196	Bacteria.Actinobacteria.Coriobacteriia.Coriobacteriales.Coriobacteriaceae.Collinsella	KHDRBS2
99435	ENSG00000112232	rs16883133	0.211260591	0.063544199	0.789559994	0.363180721	0.134479558	-0.321029314	0.016254311	-0.080331651	0.106530021	0.170116706	0.060657752	0.087731231	0.126422554	0.018468751	0.998239218	0.950896911	Bacteria.Firmicutes.Clostridia.Clostridiales.Ruminococcaceae.Flavonifractor	KHDRBS2
99436	ENSG00000112232	rs16883133	0.193438666	0.074668829	0.13371362	0.955272071	0.138229357	-0.30262241	-0.066758179	0.005499031	0.10520781	0.167088754	0.043968905	0.097671895	0.10501679	0.022104663	0.695692954	0.937217323	Bacteria.Proteobacteria.Gammaproteobacteria.Pasteurellales.Pasteurellaceae	KHDRBS2
99437	ENSG00000112232	rs16883133	0.046849847	0.219363142	0.141792709	0.236407616	0.275895659	-0.235053728	0.084898432	0.109938702	0.136202743	0.18955827	0.057096083	0.09200766	0.099854051	0.105008732	0.974916192	0.952236923	Bacteria.Firmicutes.Clostridia.Clostridiales.Ruminococcaceae.Ruminococcus.1	KHDRBS2
99438	ENSG00000112232	rs16883133	0.507773997	0.379989083	0.826664585	0.268837161	0.107309576	-0.18555136	-0.01458566	0.127728138	0.161141375	0.209936919	0.066342921	0.114540646	0.420341112	0.200951981	0.930712767	0.873324434	Bacteria.Firmicutes.Clostridia.Clostridiales.Lachnospiraceae..Eubacterium..xylanophilum.group	KHDRBS2
99439	ENSG00000112232	rs16883133	0.83297651	0.371179723	0.452324973	0.662738842	0.03535523	-0.205642514	0.045166406	-0.044121004	0.166989068	0.228389478	0.059742045	0.100708139	0.526012706	0.15740963	0.952041951	0.931534808	Bacteria.Proteobacteria.Betaproteobacteria	KHDRBS2
99440	ENSG00000112232	rs16883133	0.218819295	0.082068214	0.881164353	0.954796039	0.134972522	-0.300234243	0.008410437	-0.005627844	0.108718254	0.170035188	0.056042137	0.09890603	0.13374412	0.025986803	0.854160685	0.986027059	Bacteria.Actinobacteria.Actinobacteria.Bifidobacteriales.Bifidobacteriaceae	KHDRBS2
99441	ENSG00000112232	rs16883133	0.857352092	0.768975063	0.523111254	0.416376373	-0.0575759	0.179635681	0.03698963	-0.093358337	0.319068085	0.609084348	0.057618249	0.114148631	0.920636481	0.720093623	0.998947111	0.981145089	Bacteria.Bacteroidetes	KHDRBS2
99442	ENSG00000112232	rs16883133	0.649354866	0.224915667	0.446449394	0.947683789	0.063226999	-0.29274721	-0.041591652	0.006909672	0.138429887	0.238970245	0.05430225	0.104905332	0.426238798	0.103223737	0.974213885	0.997803387	Bacteria.Actinobacteria.Actinobacteria.Micrococcales	KHDRBS2
99443	ENSG00000112232	rs16883133	0.218960626	0.082094589	0.882858914	0.955572789	0.134937486	-0.300212048	0.00829073	-0.005531202	0.108723768	0.170037614	0.056049721	0.098908998	0.134070566	0.025990536	0.856200523	0.985083484	Bacteria.Actinobacteria.Actinobacteria.Bifidobacteriales.Bifidobacteriaceae.Bifidobacterium	KHDRBS2
99444	ENSG00000112232	rs16883133	0.197860588	0.064268248	0.201584642	0.428121512	0.13805948	-0.316802326	0.063453579	-0.075505401	0.10613674	0.168347081	0.049192387	0.094698399	0.110307689	0.01952625	0.998880039	0.961936317	Bacteria.Proteobacteria.Deltaproteobacteria.Desulfovibrionales.Desulfovibrionaceae.Bilophila	KHDRBS2
99445	ENSG00000112232	rs16883133	0.108568316	0.011226241	0.308292086	0.062244214	0.24269881	-0.686663101	0.062886477	-0.199331529	0.149197878	0.263203915	0.06124879	0.105093514	0.222902312	0.020552316	0.997152221	0.990360691	Bacteria.Firmicutes.Clostridia.Clostridiales.Family.XI	KHDRBS2
99446	ENSG00000112232	rs16883133	0.454878963	0.087448975	0.381810355	0.961203726	0.08745871	-0.293918206	-0.046189104	0.002838869	0.116341464	0.169427443	0.052460784	0.058140031	0.228792247	0.036431255	0.999550314	0.999283125	Bacteria.Proteobacteria.Gammaproteobacteria.Pseudomonadales	KHDRBS2
99447	ENSG00000112232	rs16883133	0.004979367	0.348028546	0.005891538	0.87762844	0.398337449	-0.307181967	0.185479851	-0.02679225	0.13707742	0.325007917	0.065170656	0.173328958	0.037865104	0.173201257	0.999274386	0.999563655	Bacteria.Firmicutes.Clostridia.Clostridiales.Ruminococcaceae.Ruminococcaceae.UCG.013	KHDRBS2
99448	ENSG00000112232	rs16883133	0.426069264	0.089713248	0.720273003	0.588833665	0.107417579	-0.37141109	-0.019073169	-0.043182751	0.134122813	0.215658327	0.05303573	0.079499445	0.276299232	0.048345522	0.99830237	0.997282036	Bacteria.Firmicutes.Clostridia.Clostridiales.Clostridiaceae.1.Clostridium.sensu.stricto.1	KHDRBS2
99449	ENSG00000112232	rs16883133	0.942648805	0.689223659	0.548165397	0.301326134	-0.020529998	0.205446857	0.032198323	-0.108140402	0.284287947	0.511480047	0.053342047	0.103805935	0.869191393	0.69041073	0.99911693	0.98634337	Bacteria.Bacteroidetes.Bacteroidia.Bacteroidales.Bacteroidaceae.Bacteroides	KHDRBS2
99450	ENSG00000112232	rs16883133	0.281010364	0.133366739	0.814496034	0.905739761	0.154071792	-0.315615227	-0.017876972	0.013777085	0.141746215	0.207684754	0.075888253	0.115900868	0.281765441	0.071040883	0.956907709	0.980628229	Bacteria.Actinobacteria	KHDRBS2
99451	ENSG00000112232	rs16883133	0.366838346	0.090603823	0.822558183	0.606430888	0.119230568	-0.364250462	-0.011538457	-0.040446183	0.131216523	0.212099804	0.051247844	0.078133708	0.244067363	0.051188571	0.998115183	0.993943049	Bacteria.Firmicutes.Clostridia.Clostridiales.Clostridiaceae.1	KHDRBS2
99452	ENSG00000112232	rs16883133	0.056707951	0.113107286	0.101961036	0.459782896	0.240488188	-0.346735813	-0.075315331	0.040848622	0.123990515	0.215936255	0.045411563	0.054936714	0.097758397	0.06271771	0.998302481	0.99762474	Bacteria.Proteobacteria.Gammaproteobacteria.Enterobacteriales.Enterobacteriaceae.Escherichia.Shigella	KHDRBS2
99453	ENSG00000112232	rs16883133	0.044610555	0.104872874	0.087179335	0.457601919	0.269578872	-0.362903571	-0.077382718	0.041060984	0.131673844	0.220706074	0.044567956	0.054953783	0.099668245	0.06391668	0.932672331	0.965530807	Bacteria.Proteobacteria.Gammaproteobacteria.Enterobacteriales.Enterobacteriaceae	KHDRBS2
99454	ENSG00000112232	rs16883133	0.35260119	0.468123554	0.180580353	0.191802251	-0.363696129	0.39698265	0.102162137	-0.153664344	0.388495761	0.543996158	0.075491725	0.116520555	0.839850064	0.624743183	0.876277026	0.723840259	Bacteria.Firmicutes.Clostridia.Clostridiales.Lachnospiraceae	KHDRBS2
99455	ENSG00000112232	rs16883133	0.761990158	0.705459475	0.188272878	0.194856203	0.039463689	-0.090099268	-0.066544593	0.135578269	0.129761799	0.237351843	0.050053801	0.103522829	0.447998917	0.261994488	0.797689718	0.926870238	Bacteria.Firmicutes.Clostridia.Clostridiales.Lachnospiraceae.Lachnospiraceae.UCG.010	KHDRBS2
99456	ENSG00000112232	rs16883133	0.226895012	0.07255579	0.39813716	0.437021826	0.129832726	-0.337936981	0.034470293	-0.071858349	0.106440803	0.185190288	0.040530739	0.091892631	0.124001469	0.028480733	0.973523722	0.989405926	Bacteria.Proteobacteria.Betaproteobacteria.Burkholderiales.Alcaligenaceae.Parasutterella	KHDRBS2
99457	ENSG00000112232	rs16883133	0.214245898	0.656374113	0.638983707	0.232087432	0.196944542	-0.104809535	0.034405603	0.142527913	0.157046292	0.234499225	0.073002142	0.118173231	0.285846512	0.258182198	0.998768023	0.949258587	Bacteria.Firmicutes.Clostridia.Clostridiales.Ruminococcaceae.Ruminococcaceae.NK4A214.group	KHDRBS2
99458	ENSG00000112232	rs16883133	0.173818034	0.041640369	0.606667911	0.05168978	0.14727829	-0.34566923	-0.026495847	0.158063336	0.107120743	0.166378934	0.051218319	0.079764789	0.100494855	0.019264368	0.996033175	0.929840174	Bacteria.Firmicutes.Clostridia.Clostridiales.Lachnospiraceae.Lachnospiraceae.NK4A136.group	KHDRBS2
99459	ENSG00000112232	rs16883133	0.991404198	0.086101574	0.345557285	0.329276228	-0.001908256	-0.520976606	-0.057590361	-0.117467366	0.176456067	0.299004368	0.060618793	0.119518493	0.690769658	0.121548834	0.999437234	0.98110946	Bacteria.Proteobacteria.Betaproteobacteria.Neisseriales.Neisseriaceae	KHDRBS2
99460	ENSG00000112232	rs16883133	0.313001897	0.112033741	0.923517042	0.777915266	0.129150128	-0.284538758	-0.005974893	0.023768101	0.127026925	0.176663331	0.061998128	0.083928985	0.252741255	0.061450726	0.925529719	0.99827201	Bacteria.Firmicutes.Clostridia.Clostridiales.Ruminococcaceae..Eubacterium..coprostanoligenes.group	KHDRBS2
99461	ENSG00000112232	rs16883133	0.596804133	0.247099174	0.320920604	0.558163247	0.06648373	-0.239433596	-0.047916222	0.043110764	0.125069012	0.20503413	0.047912012	0.073247468	0.334636171	0.105216642	0.937318069	0.997412515	Bacteria.Proteobacteria.Gammaproteobacteria.Enterobacteriales.Enterobacteriaceae.Citrobacter	KHDRBS2
99462	ENSG00000112232	rs16883133	0.878581798	0.476622732	0.501702189	0.076771028	0.03097748	0.246687966	0.0471693	-0.225327229	0.20199104	0.344619164	0.069826114	0.125329899	0.746135207	0.392289358	0.996108676	0.908241159	Bacteria.Firmicutes.Clostridia.Clostridiales.Lachnospiraceae..Ruminococcus..gnavus.group	KHDRBS2
99463	ENSG00000112280	rs6935778	0.963895163	0.233550286	0.204921149	0.883664029	-0.007978792	0.322894314	0.10045691	-0.017181011	0.17559622	0.268567962	0.078463573	0.116962525	0.460089944	0.091400694	0.784523155	0.938258987	Bacteria.Firmicutes.Clostridia.Clostridiales.Ruminococcaceae.Ruminococcus.2	COL9A1
99464	ENSG00000112280	rs6935778	0.80854137	0.757843334	0.489965557	0.435885377	0.09260429	-0.271196637	-0.049024643	0.119518605	0.380645607	0.875968586	0.070615833	0.152460733	0.912263262	0.718035526	0.998912436	0.981117471	Bacteria.Bacteroidetes.Bacteroidia.Bacteroidales	COL9A1
99465	ENSG00000112280	rs6935778	0.908536803	0.750113597	0.724725119	0.88242241	-0.040366597	0.273621177	-0.027133285	0.024923076	0.350021314	0.85554241	0.076722596	0.167862991	0.925017031	0.734738354	0.956359196	0.942918039	Bacteria.Firmicutes.Clostridia.Clostridiales.Ruminococcaceae	COL9A1
99466	ENSG00000112280	rs6935778	0.228234161	0.088080267	0.056616479	0.1928839	-0.160630308	0.383006351	-0.123462539	0.121270071	0.132073719	0.221231527	0.063630421	0.092183501	0.114179251	0.025801501	0.651307349	0.878420262	Bacteria.Proteobacteria.Gammaproteobacteria.Pasteurellales.Pasteurellaceae.Haemophilus	COL9A1
99467	ENSG00000112280	rs6935778	0.443053164	0.030194381	0.604178746	0.284596675	-0.11659717	0.647721698	0.041282782	0.141080407	0.151093549	0.292384458	0.079252572	0.130773357	0.327360171	0.021533813	0.798779158	0.966967496	Bacteria.Bacteroidetes.Bacteroidia.Bacteroidales.Porphyromonadaceae.Odoribacter	COL9A1
99468	ENSG00000112280	rs6935778	0.909537447	0.401280873	0.422407278	0.725830527	-0.024021568	0.280100494	0.065564519	-0.046184206	0.210606886	0.331562824	0.081216977	0.131140653	0.572776964	0.217840829	0.999469974	0.995085677	Bacteria.Bacteroidetes.Bacteroidia.Bacteroidales.Porphyromonadaceae.Barnesiella	COL9A1
99469	ENSG00000112280	rs6935778	0.655653971	0.91055986	0.715122936	0.272515759	-0.094693484	-0.049883845	0.027345298	-0.166228528	0.211391467	0.442373436	0.074600651	0.150225581	0.470333794	0.490198214	0.731371968	0.73952026	Bacteria.Firmicutes.Erysipelotrichia.Erysipelotrichales.Erysipelotrichaceae.Holdemanella	COL9A1
99470	ENSG00000112280	rs6935778	0.349085008	0.096721996	0.721732897	0.765917997	-0.13620883	0.406661981	0.020840587	0.026189969	0.144431448	0.241349894	0.058267929	0.087606709	0.16863154	0.035824664	0.998409995	0.996467843	Bacteria.Verrucomicrobia	COL9A1
99471	ENSG00000112280	rs6935778	0.326749316	0.070550917	0.781790424	0.346398297	-0.194370306	0.636349332	-0.020597893	0.110710906	0.196726304	0.346202654	0.074061429	0.116737483	0.348717086	0.080816638	0.999586829	0.996426659	Bacteria.Firmicutes.Negativicutes.Selenomonadales.Veillonellaceae.Megasphaera	COL9A1
99472	ENSG00000112280	rs6935778	0.25636259	0.132768903	0.923838776	0.344920128	-0.153860576	0.344251106	-0.009878644	0.141659297	0.134381254	0.226173145	0.102939544	0.148910401	0.104765721	0.034031786	0.980177846	0.956901174	Bacteria.Firmicutes.Clostridia.Clostridiales.Ruminococcaceae.Ruminiclostridium.5	COL9A1
99473	ENSG00000112280	rs6935778	0.197935648	0.121144974	0.531818814	0.732022013	-0.208468115	0.421227674	-0.038013255	0.032257797	0.160292337	0.268259436	0.060478557	0.093802586	0.172997663	0.071555937	0.883897761	0.851763206	Bacteria.Firmicutes.Clostridia.Clostridiales.Lachnospiraceae.Tyzzerella	COL9A1
99474	ENSG00000112280	rs6935778	0.466950732	0.185531979	0.796733771	0.900023382	-0.126673129	0.352630692	-0.016739133	0.012851105	0.173125133	0.263577108	0.064724977	0.101898958	0.262526959	0.081937242	0.999507593	0.935584968	Bacteria.Firmicutes.Clostridia.Clostridiales.Lachnospiraceae.Lachnoclostridium	COL9A1
99475	ENSG00000112280	rs6935778	0.179829472	0.344468398	0.44631883	0.722123579	-0.257725697	0.300169701	-0.063488949	-0.049277136	0.190111418	0.315237147	0.082867555	0.137975605	0.218229252	0.182743903	0.988161388	0.957387452	Bacteria.Firmicutes.Bacilli.Lactobacillales.Carnobacteriaceae	COL9A1
99476	ENSG00000112280	rs6935778	0.680177555	0.128996235	0.659800009	0.608126684	-0.085338498	0.486728778	0.045580308	0.077283868	0.206105073	0.316609152	0.103079411	0.150004187	0.488896666	0.090925063	0.999274386	0.998480911	Bacteria.Firmicutes.Clostridia.Clostridiales.Ruminococcaceae.Ruminococcaceae.UCG.013	COL9A1
99477	ENSG00000112280	rs6935778	0.349483345	0.099709306	0.72175042	0.798577953	-0.136188068	0.40455304	0.020855808	0.022495754	0.144529645	0.242286316	0.058314321	0.087798605	0.171243183	0.036001725	0.99894297	0.998882343	Bacteria.Verrucomicrobia.Verrucomicrobiae.Verrucomicrobiales.Verrucomicrobiaceae.Akkermansia	COL9A1
99478	ENSG00000112280	rs6935778	0.199451329	0.582028004	0.503579494	0.619827343	-0.24143111	0.19734966	-0.051085102	-0.065682898	0.186273475	0.356772697	0.075956967	0.131775556	0.329064204	0.286652349	0.999028109	0.997798285	Bacteria.Actinobacteria.Actinobacteria.Micrococcales.Micrococcaceae	COL9A1
99479	ENSG00000112280	rs6935778	0.332270084	0.857003316	0.970133895	0.289601583	-0.151571958	-0.085390292	0.001983506	-0.16071159	0.155183286	0.472039978	0.052777172	0.150538883	0.293662736	0.336397781	0.999614985	0.99936283	Bacteria.Firmicutes.Clostridia.Clostridiales.Lachnospiraceae.Tyzzerella.4	COL9A1
99480	ENSG00000112280	rs6935778	0.779223845	0.351212501	0.080766058	0.658821859	0.049269123	0.253376675	-0.148416079	0.061862121	0.175036718	0.269869381	0.083687349	0.13947186	0.45795771	0.14853216	0.527202518	0.982679299	Bacteria.Firmicutes.Bacilli	COL9A1
99481	ENSG00000112280	rs6935778	0.296475294	0.069302994	0.634396105	0.421327852	-0.142533937	0.418891134	-0.03959757	-0.098268873	0.135443077	0.226856059	0.082880867	0.121444815	0.146603112	0.023365014	0.997048205	0.999513539	Bacteria.Firmicutes.Clostridia.Clostridiales.Lachnospiraceae.Dorea	COL9A1
99482	ENSG00000112280	rs6935778	0.462810931	0.283121507	0.54830431	0.136461188	-0.111591441	0.259518396	-0.037172747	0.155029378	0.151099496	0.239816208	0.061604482	0.102840502	0.240339769	0.084057732	0.997466038	0.994193156	Bacteria.Bacteroidetes.Bacteroidia.Bacteroidales.Rikenellaceae	COL9A1
99483	ENSG00000112280	rs6935778	0.2683526	0.419957681	0.695066438	0.838555536	-0.201490924	0.30009932	-0.029681656	-0.030914871	0.180503153	0.36977783	0.075390216	0.151138216	0.260204829	0.238013479	0.998201428	0.99782309	Bacteria.Firmicutes.Bacilli.Bacillales.Staphylococcaceae.Staphylococcus	COL9A1
99484	ENSG00000112280	rs6935778	0.703576178	0.661235246	0.4294545	0.998457365	0.159482277	0.363126661	-0.076757953	0.000387619	0.417326487	0.82492509	0.096549053	0.199727127	0.802895659	0.696856223	0.891749837	0.999936692	Bacteria.Proteobacteria	COL9A1
99485	ENSG00000112280	rs6935778	0.263964835	0.123161165	0.517154254	0.967228812	-0.152190836	0.356704187	0.048880664	-0.004647827	0.135081077	0.228419963	0.075058108	0.112701028	0.128737002	0.040150777	0.976501163	0.961528557	Bacteria.Firmicutes.Clostridia.Clostridiales.Lachnospiraceae.Coprococcus.1	COL9A1
99486	ENSG00000112280	rs6935778	0.252157919	0.263332221	0.912146857	0.304367944	-0.157583091	0.267718793	0.008400147	0.11739796	0.136407362	0.237303427	0.0758445	0.113409434	0.153486191	0.060856511	0.918534007	0.968856518	Bacteria.Firmicutes.Clostridia.Clostridiales.Lachnospiraceae..Eubacterium..hallii.group	COL9A1
99487	ENSG00000112280	rs6935778	0.26853334	0.236672561	0.907620209	0.265422133	-0.151739132	0.281418077	0.006100684	-0.094911628	0.135985445	0.235653275	0.052372171	0.084501172	0.161414587	0.064724557	0.816183619	0.824514589	Bacteria.Proteobacteria.Betaproteobacteria.Burkholderiales.Alcaligenaceae.Sutterella	COL9A1
99488	ENSG00000112280	rs6935778	0.621224748	0.645671188	0.782792033	0.172468651	-0.107386567	-0.217396161	0.022562656	-0.21521493	0.216307888	0.470655197	0.081509906	0.156035824	0.628077858	0.406230748	0.998986731	0.998377846	Bacteria.Firmicutes.Clostridia.Clostridiales.Family.XI.Anaerococcus	COL9A1
99489	ENSG00000112280	rs6935778	0.221857968	0.077459297	0.632027945	0.502022608	-0.189775898	0.436370278	0.037905954	-0.09012601	0.153883132	0.243293981	0.078788173	0.13351655	0.175347745	0.036852169	0.719438848	0.929779374	Bacteria.Actinobacteria.Actinobacteria	COL9A1
99490	ENSG00000112280	rs6935778	0.76774978	0.210075439	0.177699598	0.769609672	-0.046086082	0.315088566	0.130391188	-0.04811041	0.155413304	0.24894693	0.095706222	0.163589028	0.372580841	0.078363874	0.717949538	0.852610405	Bacteria.Firmicutes.Clostridia.Clostridiales.Ruminococcaceae.Butyricicoccus	COL9A1
99491	ENSG00000112280	rs6935778	0.179259365	0.365114423	0.445717331	0.690951715	-0.257725697	0.286660194	-0.063488949	-0.053680914	0.189859041	0.314337847	0.082757546	0.134433132	0.213006357	0.200526545	0.963485106	0.975753363	Bacteria.Firmicutes.Bacilli.Lactobacillales.Carnobacteriaceae.Granulicatella	COL9A1
99492	ENSG00000112280	rs6935778	0.290463954	0.111017621	0.581436379	0.115468547	-0.1429114	0.35967449	0.042391173	-0.168366227	0.134107009	0.222667964	0.076515377	0.105552391	0.152242174	0.035339207	0.999334555	0.975827082	Bacteria.Firmicutes.Erysipelotrichia.Erysipelotrichales.Erysipelotrichaceae.Erysipelotrichaceae.UCG.003	COL9A1
99493	ENSG00000112280	rs6935778	0.392615918	0.122059953	0.135495006	0.489649747	-0.116679936	0.357622144	0.086198991	-0.058449299	0.135591835	0.228322329	0.05703773	0.084129802	0.167524584	0.043801774	0.99994518	0.999865593	Bacteria.Bacteroidetes.Bacteroidia.Bacteroidales.Prevotellaceae	COL9A1
99494	ENSG00000112280	rs6935778	0.213831445	0.179745483	0.622106183	0.437457486	-0.190931219	0.32692042	0.033284536	0.076326536	0.152111889	0.241105753	0.06721482	0.097699799	0.144774523	0.074304538	0.898260754	0.994448463	Bacteria.Bacteroidetes.Bacteroidia.Bacteroidales.Porphyromonadaceae	COL9A1
99495	ENSG00000112280	rs6935778	0.836345375	0.717878426	0.632473577	0.570340693	0.123021973	-0.709022262	-0.050672192	0.181943443	0.593197003	1.954051413	0.105461181	0.318973036	0.987348183	0.777823601	0.996576058	0.843195709	Bacteria.Firmicutes.Clostridia.Clostridiales	COL9A1
99496	ENSG00000112280	rs6935778	0.20315068	0.679917842	0.546732438	0.471695275	-0.216834643	0.139206599	-0.043771757	-0.090911052	0.168692647	0.335915325	0.07225575	0.12558794	0.23390566	0.221580451	0.978617443	0.997803387	Bacteria.Actinobacteria.Actinobacteria.Micrococcales	COL9A1
99497	ENSG00000112280	rs6935778	0.753162627	0.437082413	0.537286622	0.516534164	-0.063146729	0.240531697	0.065442035	-0.097532204	0.199967876	0.307633356	0.105524103	0.149542306	0.45150288	0.170142895	0.999550585	0.965984129	Bacteria.Firmicutes.Clostridia.Clostridiales.Lachnospiraceae.Lachnospiraceae.ND3007.group	COL9A1
99498	ENSG00000112280	rs6935778	0.391179888	0.194920949	0.7323648	0.887511878	-0.131047739	0.362403352	-0.019809225	0.014374499	0.151824692	0.276759189	0.057680128	0.101228228	0.256179445	0.097411383	0.943988959	0.963472998	Bacteria.Proteobacteria.Betaproteobacteria.Burkholderiales.Alcaligenaceae	COL9A1
99499	ENSG00000112280	rs6935778	0.36295778	0.678979497	0.93947256	0.315416837	-0.147696015	0.132191656	-0.004970579	0.122867173	0.161225326	0.317999246	0.065211328	0.121456531	0.273693617	0.212062611	0.998997514	0.969189617	Bacteria.Firmicutes.Clostridia.Clostridiales.Ruminococcaceae.Subdoligranulum	COL9A1
99500	ENSG00000112280	rs6935778	0.077198769	0.050415349	0.145680316	0.419184394	-0.293773164	0.501066578	-0.120522258	0.100012418	0.163642871	0.251432045	0.081857291	0.123027989	0.093886703	0.020984331	0.883792453	0.909411107	Bacteria.Firmicutes.Clostridia.Clostridiales.Lachnospiraceae..Eubacterium..eligens.group	COL9A1
99501	ENSG00000112280	rs6935778	0.814070399	0.988547095	0.720781924	0.454319614	-0.066242208	-0.008026779	-0.036268707	0.138877956	0.280544083	0.557064505	0.101042494	0.184511731	0.843630609	0.646990671	0.99967607	0.999141757	Bacteria.Firmicutes.Negativicutes.Selenomonadales	COL9A1
99502	ENSG00000112280	rs6935778	0.819341552	0.628765536	0.075275145	0.004778021	-0.033091291	-0.136733174	0.106254367	-0.297536502	0.144311713	0.281498912	0.058792184	0.101878477	0.397422553	0.203436677	0.99830237	0.802999386	Bacteria.Firmicutes.Clostridia.Clostridiales.Clostridiaceae.1.Clostridium.sensu.stricto.1	COL9A1
99503	ENSG00000112280	rs6935778	0.414721943	0.570706014	0.805614656	0.109838204	-0.131967509	0.150881431	0.015485316	-0.177366465	0.160781514	0.264768361	0.06267374	0.109434345	0.243359489	0.182461529	0.999305535	0.989974535	Bacteria.Proteobacteria.Gammaproteobacteria.Pseudomonadales.Pseudomonadaceae.Pseudomonas	COL9A1
99504	ENSG00000112280	rs6935778	0.361335098	0.134519303	0.785289649	0.905623137	-0.137296277	0.356630087	0.017117027	0.011166588	0.14936397	0.235382247	0.062575148	0.093823204	0.179480679	0.043445483	0.738648074	0.999675186	Bacteria.Firmicutes.Negativicutes.Selenomonadales.Acidaminococcaceae	COL9A1
99505	ENSG00000112280	rs6935778	0.313113878	0.291240085	0.827843991	0.798305751	-0.179063617	0.32430313	0.01721886	0.036669216	0.176160923	0.304817838	0.078865423	0.142918671	0.291281572	0.155041205	0.998793879	0.998019463	Bacteria.Firmicutes.Clostridia.Clostridiales.Lachnospiraceae.Blautia	COL9A1
99506	ENSG00000112280	rs6935778	0.177668984	0.1138043	0.401392136	0.624344288	-0.306374023	0.50321862	-0.077008573	0.060306858	0.224860296	0.314006439	0.09117887	0.122572232	0.237852483	0.09666538	0.839600656	0.915451963	Bacteria.Firmicutes.Clostridia.Clostridiales.Ruminococcaceae.Ruminococcaceae.UCG.014	COL9A1
99507	ENSG00000112280	rs6935778	0.941322895	0.298448735	0.051321078	0.250435939	-0.011100667	0.245297662	-0.183310418	0.148657713	0.150236156	0.234056508	0.092355117	0.128210057	0.367881275	0.076486847	0.426115749	0.955303348	Bacteria.Firmicutes.Bacilli.Lactobacillales.Streptococcaceae	COL9A1
99508	ENSG00000112280	rs6935778	0.310436535	0.598856896	0.773209048	0.575231955	-0.192502374	0.194298701	-0.02271736	-0.082363212	0.188328706	0.367573075	0.078507603	0.146251019	0.375774258	0.280441069	0.99946547	0.972078348	Bacteria.Firmicutes.Erysipelotrichia.Erysipelotrichales.Erysipelotrichaceae..Clostridium..innocuum.group	COL9A1
99509	ENSG00000112280	rs6935778	0.5208937	0.280297178	0.670897769	0.528415269	-0.110129105	0.289065136	0.03715019	-0.078428091	0.170632149	0.265542726	0.087038982	0.123746692	0.312389786	0.103226847	0.920876786	0.885202378	Bacteria.Firmicutes.Clostridia.Clostridiales.Ruminococcaceae.Ruminococcaceae.UCG.005	COL9A1
99510	ENSG00000112280	rs6935778	0.991109018	0.261238505	0.063734468	0.549978759	0.001738928	0.276892146	-0.164811624	0.079655016	0.155459694	0.244349731	0.087399748	0.132564189	0.459283711	0.082840356	0.396915592	0.910444892	Bacteria.Firmicutes.Bacilli.Lactobacillales	COL9A1
99511	ENSG00000112280	rs6935778	0.652324453	0.230859182	0.233739165	0.469875025	-0.068810082	0.294654425	0.088131497	-0.082723545	0.152034474	0.243655647	0.073333481	0.11380766	0.289378887	0.050111022	0.999417824	0.997023453	Bacteria.Firmicutes.Clostridia.Clostridiales.Christensenellaceae.Christensenellaceae.R.7.group	COL9A1
99512	ENSG00000112280	rs6935778	0.765197351	0.521747616	0.273785846	0.212720187	-0.049309943	0.177449973	0.084841013	-0.155260408	0.164422297	0.27550387	0.076878469	0.123390025	0.444205276	0.178861994	0.888381152	0.906546295	Bacteria.Firmicutes.Clostridia.Clostridiales.Ruminococcaceae.Ruminococcaceae.UCG.003	COL9A1
99513	ENSG00000112280	rs6935778	0.465089915	0.369158561	0.642465043	0.489967363	-0.116227223	0.258656728	-0.033816177	0.078800216	0.158184466	0.286049696	0.072504673	0.113505491	0.28991876	0.123513534	0.99786128	0.999462671	Bacteria.Firmicutes.Clostridia.Clostridiales.Lachnospiraceae.Anaerostipes	COL9A1
99514	ENSG00000112280	rs6935778	0.255639408	0.074364622	0.748772077	0.655477068	-0.154541876	0.416112555	0.02216825	0.044688239	0.134769125	0.229504072	0.068931128	0.099706112	0.127183674	0.021606775	0.996546716	0.99835739	Bacteria.Firmicutes.Clostridia.Clostridiales.Ruminococcaceae.Ruminococcaceae.UCG.002	COL9A1
99515	ENSG00000112280	rs6935778	0.263349437	0.70959001	0.847644764	0.37324712	-0.165973736	0.12566126	-0.010316409	-0.112093908	0.147122918	0.335976742	0.053485975	0.12503581	0.210131299	0.229784464	0.96368003	0.997412515	Bacteria.Proteobacteria.Gammaproteobacteria.Enterobacteriales.Enterobacteriaceae.Citrobacter	COL9A1
99516	ENSG00000112280	rs6935778	0.233630598	0.101472054	0.668534708	0.709748941	-0.166191002	0.384112993	0.025009783	-0.032256545	0.138253688	0.231264356	0.05815076	0.086292876	0.112638321	0.030487313	0.95477287	0.96414545	Bacteria.Firmicutes.Negativicutes.Selenomonadales.Veillonellaceae.Dialister	COL9A1
99517	ENSG00000112280	rs6935778	0.477206172	0.135690486	0.568942305	0.739041345	-0.110639511	0.362061894	0.035797339	0.03147811	0.154767198	0.239697611	0.062530351	0.094096863	0.248955815	0.04777482	0.80270335	0.989722132	Bacteria.Firmicutes.Negativicutes.Selenomonadales.Acidaminococcaceae.Phascolarctobacterium	COL9A1
99518	ENSG00000112280	rs6935778	0.644854445	0.221068403	0.235679705	0.50418335	-0.070210329	0.300037312	0.088865625	-0.077313278	0.151627029	0.242870357	0.074254918	0.1151183	0.285106498	0.049251129	0.999989953	0.995249858	Bacteria.Firmicutes.Clostridia.Clostridiales.Christensenellaceae	COL9A1
99519	ENSG00000112280	rs6935778	0.34758419	0.080682694	0.571230386	0.718069199	-0.1325254	0.462658575	0.039943386	0.043308502	0.140085878	0.260805819	0.070188838	0.119441836	0.19576929	0.033093702	0.827837519	0.994491973	Bacteria.Firmicutes.Clostridia.Clostridiales.Peptostreptococcaceae.Intestinibacter	COL9A1
99520	ENSG00000112280	rs6935778	0.494591118	0.18660167	0.647449182	0.79959143	-0.112282429	0.477165525	-0.029105981	-0.033233106	0.163477322	0.35754133	0.063355087	0.130376028	0.397275549	0.096558512	0.962810006	0.931534808	Bacteria.Proteobacteria.Betaproteobacteria	COL9A1
99521	ENSG00000112280	rs6935778	0.242787146	0.144470648	0.520257761	0.471919728	-0.157282691	0.33324819	0.036804288	0.068250912	0.133448138	0.22564736	0.056936767	0.094332326	0.121241127	0.038361158	0.935686059	0.990835033	Bacteria.Bacteroidetes.Bacteroidia.Bacteroidales.Porphyromonadaceae.Parabacteroides	COL9A1
99522	ENSG00000112280	rs6935778	0.808769161	0.758041307	0.490163373	0.436046109	0.092492256	-0.27096516	-0.049002125	0.119474411	0.380647136	0.875960678	0.070615696	0.152457997	0.913986699	0.718647836	0.998947111	0.981145089	Bacteria.Bacteroidetes	COL9A1
99523	ENSG00000112280	rs6935778	0.75302932	0.371129667	0.755159463	0.898153244	-0.083469307	0.45317515	-0.019875627	-0.014057101	0.264176168	0.503249733	0.06347141	0.109403694	0.778027699	0.386521051	0.999785669	0.99964301	Bacteria.Firmicutes.Clostridia.Clostridiales.Ruminococcaceae.Faecalibacterium	COL9A1
99524	ENSG00000112280	rs6935778	0.247782578	0.112835058	0.820110312	0.550593592	-0.163326358	0.368215525	-0.0135738	-0.052090213	0.140065627	0.229136534	0.059453095	0.086824186	0.142533998	0.031886927	0.842861445	0.8806471	Bacteria.Fusobacteria.Fusobacteriia.Fusobacteriales.Fusobacteriaceae.Fusobacterium	COL9A1
99525	ENSG00000112280	rs6935778	0.469131001	0.322797154	0.693515181	0.725573999	-0.118668921	0.309686312	-0.025067278	0.04053478	0.162985564	0.310871326	0.063330147	0.114986813	0.330079883	0.153280175	0.970184809	0.936820247	Bacteria.Proteobacteria.Betaproteobacteria.Burkholderiales	COL9A1
99526	ENSG00000112280	rs6935778	0.225649067	0.090090262	0.48278027	0.574482739	-0.166738107	0.391939091	0.048064996	-0.06115146	0.13632652	0.227850997	0.0680975	0.108372607	0.126187079	0.032360351	0.631956369	0.966547011	Bacteria.Firmicutes.Negativicutes.Selenomonadales.Veillonellaceae.Veillonella	COL9A1
99527	ENSG00000112280	rs6935778	0.243206961	0.182027935	0.28510254	0.805022449	-0.158243766	0.331960572	0.067485147	-0.026264291	0.134384494	0.246125104	0.062621126	0.105969878	0.121804046	0.059365912	0.996033175	0.965943535	Bacteria.Firmicutes.Clostridia.Clostridiales.Lachnospiraceae.Lachnospiraceae.NK4A136.group	COL9A1
99528	ENSG00000112280	rs6935778	0.692584224	0.589806903	0.019626238	0.106122606	0.063072843	0.145463379	0.136661466	-0.143676984	0.158838692	0.268500582	0.057139034	0.087699942	0.356862489	0.208225106	0.998735039	0.999709092	Bacteria.Bacteroidetes.Bacteroidia.Bacteroidales.Prevotellaceae.Prevotella.9	COL9A1
99529	ENSG00000112280	rs6935778	0.86394264	0.949350814	0.502304972	0.605847457	0.059267683	0.045131376	-0.0448352	0.066796045	0.34452531	0.707786877	0.066464833	0.128826953	0.860589388	0.751741992	0.99911693	0.98634337	Bacteria.Bacteroidetes.Bacteroidia.Bacteroidales.Bacteroidaceae.Bacteroides	COL9A1
99530	ENSG00000112280	rs6935778	0.283976738	0.030266997	0.312286291	0.014813792	-0.140401264	0.495151344	-0.081496522	0.314511468	0.129974938	0.223615339	0.080037361	0.125675082	0.152538305	0.010380277	0.984441985	0.707683956	Bacteria.Firmicutes.Clostridia.Clostridiales.Ruminococcaceae.Flavonifractor	COL9A1
99531	ENSG00000112280	rs6935778	0.272301452	0.10759618	0.883480984	0.705758243	-0.162892201	0.428680549	0.009276384	-0.038979431	0.147144059	0.262789226	0.063050555	0.102794452	0.198544119	0.045065772	0.955567321	0.92835038	Bacteria.Firmicutes.Clostridia.Clostridiales.Lachnospiraceae.Roseburia	COL9A1
99532	ENSG00000112280	rs6935778	0.73997634	0.87762621	0.127233125	0.239672425	0.064904718	0.058151349	0.113832325	-0.152922622	0.19474293	0.37619564	0.07369861	0.128883816	0.539161846	0.383457676	0.996423631	0.938343963	Bacteria.Bacteroidetes.Bacteroidia.Bacteroidales.Prevotellaceae.Prevotella.7	COL9A1
99533	ENSG00000112280	rs6935778	0.239549878	0.229202923	0.727547584	0.930070951	-0.174257038	0.343510292	-0.026700737	-0.012404894	0.146825852	0.28303665	0.076315378	0.140818792	0.164092	0.08302152	0.998173674	0.999631787	Bacteria.Firmicutes.Bacilli.Bacillales	COL9A1
99534	ENSG00000112280	rs6935778	0.940433695	0.606255771	0.345593413	0.383317837	-0.014951359	0.176280145	0.109652632	-0.143258275	0.199325023	0.340371061	0.115427503	0.163229542	0.541701355	0.261635263	0.998330087	0.999834196	Bacteria.Actinobacteria.Coriobacteriia.Coriobacteriales.Coriobacteriaceae.Collinsella	COL9A1
99535	ENSG00000112280	rs6935778	0.851192084	0.414501257	0.279631995	0.448410299	-0.032911391	0.240750614	0.074238178	-0.082052982	0.174749374	0.293177123	0.068102009	0.107594285	0.474803429	0.179705898	0.848549621	0.926870238	Bacteria.Firmicutes.Clostridia.Clostridiales.Lachnospiraceae.Lachnospiraceae.UCG.010	COL9A1
99536	ENSG00000112280	rs6935778	0.817694662	0.825479428	0.537797915	0.965114685	0.100176284	0.347268725	-0.054187017	0.012691131	0.432852736	1.568648581	0.087485802	0.289075393	0.904484119	0.720128322	0.876277026	0.881705892	Bacteria.Firmicutes.Clostridia.Clostridiales.Lachnospiraceae	COL9A1
99537	ENSG00000112280	rs6935778	0.350371896	0.106035251	0.094932827	0.572606618	-0.125594703	0.36726872	-0.111147868	0.057790628	0.133535096	0.224122406	0.065603131	0.101915262	0.152860107	0.030951875	0.972085394	0.961542449	Bacteria.Proteobacteria.Deltaproteobacteria.Desulfovibrionales.Desulfovibrionaceae	COL9A1
99538	ENSG00000112280	rs6935778	0.116049353	0.053525196	0.21401053	0.773034581	-0.232188867	0.450959874	-0.084709523	-0.029525875	0.145800848	0.229396911	0.067513441	0.101956057	0.101194048	0.020480327	0.634352518	0.924689794	Bacteria.Firmicutes.Clostridia.Clostridiales.Lachnospiraceae.Lachnospira	COL9A1
99539	ENSG00000112280	rs6935778	0.875799217	0.167451231	0.314403044	0.644294259	0.036125859	0.556940688	0.113882433	0.085718786	0.230241261	0.399010368	0.112337541	0.184805654	0.660421668	0.165339055	0.919136134	0.983232088	Bacteria.Firmicutes.Clostridia.Clostridiales.Ruminococcaceae.Anaerotruncus	COL9A1
99540	ENSG00000112280	rs6935778	0.46340238	0.283465863	0.546474289	0.13551972	-0.11142122	0.259287274	-0.037358418	0.155440362	0.15106946	0.239775586	0.061629212	0.102861246	0.240640004	0.084911984	0.997528932	0.993985312	Bacteria.Bacteroidetes.Bacteroidia.Bacteroidales.Rikenellaceae.Alistipes	COL9A1
99541	ENSG00000112280	rs6935778	0.20525487	0.087096763	0.353130317	0.188047244	-0.173293344	0.390931314	-0.050932686	0.114169388	0.135454683	0.225093598	0.054465894	0.085831987	0.116888845	0.032678769	0.973523722	0.933317267	Bacteria.Proteobacteria.Betaproteobacteria.Burkholderiales.Alcaligenaceae.Parasutterella	COL9A1
99542	ENSG00000112280	rs6935778	0.465925583	0.141394608	0.776276289	0.771521103	-0.124942429	0.448458485	-0.024125128	-0.039697918	0.170365896	0.301291914	0.084548343	0.136146898	0.304365129	0.065912164	0.993501001	0.954085234	Bacteria.Firmicutes.Erysipelotrichia.Erysipelotrichales	COL9A1
99543	ENSG00000112280	rs6935778	0.1814039	0.173507104	0.446455588	0.938981661	-0.258792649	0.402564028	0.056002346	-0.008202041	0.191598642	0.292584617	0.073117919	0.106738958	0.207142182	0.109343903	0.903211555	0.926711715	Bacteria.Firmicutes.Negativicutes.Selenomonadales.Veillonellaceae	COL9A1
99544	ENSG00000112280	rs6935778	0.279494601	0.106751965	0.224240081	0.546688913	-0.146483769	0.367402666	-0.080128539	0.062383672	0.134337393	0.224673108	0.065312774	0.102967959	0.136336168	0.028941353	0.998880039	0.97644667	Bacteria.Proteobacteria.Deltaproteobacteria.Desulfovibrionales.Desulfovibrionaceae.Bilophila	COL9A1
99545	ENSG00000112280	rs6935778	0.17001809	0.100274927	0.356526275	0.57556921	-0.361645941	0.559150452	-0.09921823	0.078820686	0.260683832	0.335444885	0.106857419	0.140084523	0.245516826	0.102597477	0.96081397	0.948324914	Bacteria.Firmicutes.Clostridia.Clostridiales.Ruminococcaceae.Ruminiclostridium.6	COL9A1
99546	ENSG00000112280	rs6935778	0.220657983	0.012775825	0.632397379	0.034883132	-0.161850163	0.606842034	-0.039041431	0.274887931	0.130894649	0.237079826	0.081236513	0.127607946	0.136401853	0.005667471	0.837393137	0.946858872	Bacteria.Firmicutes.Clostridia.Clostridiales.Ruminococcaceaencultured	COL9A1
99547	ENSG00000112280	rs6935778	0.843778967	0.917459374	0.223713202	0.1965985	-0.032894547	0.037904035	0.080580997	-0.173556094	0.16626912	0.364349464	0.065606062	0.133045551	0.523242864	0.347327561	0.999814869	0.909404047	Bacteria.Actinobacteria.Actinobacteria.Corynebacteriales.Corynebacteriaceae	COL9A1
99548	ENSG00000112280	rs6935778	0.378080931	0.120455255	0.167818874	0.702408029	-0.120418585	0.355281295	0.099916857	-0.045863339	0.135696748	0.225834023	0.071646539	0.119518151	0.18860396	0.035090653	0.53386384	0.977100631	Bacteria.Actinobacteria.Actinobacteria.Bifidobacteriales.Bifidobacteriaceae	COL9A1
99549	ENSG00000112280	rs6935778	0.390358619	0.128380685	0.999515028	0.690513164	-0.154554537	0.436513811	3.28E-05	-0.038148595	0.178746529	0.283480178	0.053762548	0.095392623	0.345187348	0.07353754	0.999643542	0.965530807	Bacteria.Proteobacteria.Gammaproteobacteria.Enterobacteriales.Enterobacteriaceae	COL9A1
99550	ENSG00000112280	rs6935778	0.857802427	0.237592019	0.138209427	0.722632461	0.032657593	0.330017803	0.224837526	-0.069123941	0.181557924	0.276897751	0.149824558	0.193917301	0.439911053	0.114969641	0.762581743	0.994989321	Bacteria.Actinobacteria.Coriobacteriia.Coriobacteriales	COL9A1
99551	ENSG00000112280	rs6935778	0.998196273	0.29980404	0.396821787	0.886576267	-0.000510742	0.341331101	0.090131069	0.026301833	0.225073968	0.326611327	0.105681042	0.183684621	0.589685227	0.166888201	0.870228643	0.999817689	Bacteria.Firmicutes.Clostridia.Clostridiales.Family.XIII.Family.XIII.AD3011.group	COL9A1
99552	ENSG00000112280	rs6935778	0.430000394	0.092178763	0.966380366	0.333979307	-0.148952403	0.794537247	-0.003319462	-0.176743838	0.187580869	0.464955893	0.078458192	0.181600417	0.478483955	0.111836073	0.997570438	0.969568167	Bacteria.Firmicutes.Clostridia.Clostridiales.Lachnospiraceae.Lachnospiraceae.UCG.008	COL9A1
99553	ENSG00000112280	rs6935778	0.446979683	0.412525165	0.916094611	0.737478398	-0.141236475	0.285937787	0.008066115	-0.045333223	0.184615205	0.346726686	0.076269069	0.134675546	0.43798129	0.221618443	0.997152221	0.990360691	Bacteria.Firmicutes.Clostridia.Clostridiales.Family.XI	COL9A1
99554	ENSG00000112280	rs6935778	0.234689226	0.363614548	0.743437824	0.204821815	-0.173563624	0.227251329	-0.020734248	-0.145166462	0.144717633	0.24841002	0.063083294	0.113359553	0.153235708	0.105822972	0.999550314	0.996901429	Bacteria.Proteobacteria.Gammaproteobacteria.Pseudomonadales	COL9A1
99555	ENSG00000112280	rs6935778	0.807846093	0.438288139	0.301800689	0.996546111	0.060082344	0.463607436	-0.077749972	0.000653103	0.246053926	0.594510534	0.07470751	0.150302836	0.777118443	0.425000426	0.799219136	0.928848903	Bacteria.Firmicutes.Clostridia.Clostridiales.Lachnospiraceae..Eubacterium..rectale.group	COL9A1
99556	ENSG00000112280	rs6935778	0.490652368	0.14564231	0.68251075	0.818567079	-0.114988149	0.439498142	-0.033592095	-0.030938657	0.165894022	0.298473314	0.081761702	0.134337719	0.287709628	0.05578685	0.999513786	0.974686324	Bacteria.Firmicutes.Erysipelotrichia.Erysipelotrichales.Erysipelotrichaceae	COL9A1
99557	ENSG00000112280	rs6935778	0.525645235	0.198374451	0.683612783	0.874723883	-0.110432054	0.347042305	0.033940926	-0.019440209	0.17307593	0.267107274	0.082915442	0.122826009	0.345479818	0.091806051	0.898934508	0.99827201	Bacteria.Firmicutes.Clostridia.Clostridiales.Ruminococcaceae..Eubacterium..coprostanoligenes.group	COL9A1
99558	ENSG00000112280	rs6935778	0.714070464	0.706509577	0.10369188	0.005599001	-0.052329485	-0.104163228	0.094115121	-0.285588223	0.142209902	0.275431994	0.057039012	0.099707126	0.355713033	0.236533591	0.995652601	0.859905076	Bacteria.Firmicutes.Clostridia.Clostridiales.Clostridiaceae.1	COL9A1
99559	ENSG00000112280	rs6935778	0.156301483	0.13905602	0.224919402	0.682254933	-0.199391389	0.383375102	0.08532139	-0.051582801	0.139048392	0.256026745	0.069648621	0.125443249	0.111808601	0.047137513	0.881561814	0.911550087	Bacteria.Firmicutes.Clostridia.Clostridiales.Lachnospiraceaencultured	COL9A1
99560	ENSG00000112280	rs6935778	0.498486584	0.421469631	0.363337574	0.316338586	0.482088611	-1.72807095	-0.111435523	0.344648753	0.708297713	2.136278325	0.12174021	0.34134636	0.999415694	0.813180853	0.990344402	0.933994762	Bacteria.Firmicutes	COL9A1
99561	ENSG00000112280	rs6935778	0.33446744	0.040946897	0.911994326	0.244915831	-0.166337192	0.597599247	-0.008382048	0.135851333	0.171081728	0.286626593	0.075549372	0.115791459	0.2930519	0.032997614	0.998781983	0.954325757	Bacteria.Firmicutes.Clostridia.Clostridiales.Ruminococcaceae.Ruminococcus.1	COL9A1
99562	ENSG00000112280	rs6935778	0.30366832	0.076409372	0.990067995	0.512221181	-0.155292827	0.482068626	-0.000845811	0.073881551	0.149798209	0.267795837	0.067689318	0.112120333	0.186488404	0.037327783	0.998970432	0.998994847	Bacteria.Firmicutes.Erysipelotrichia.Erysipelotrichales.Erysipelotrichaceae.Erysipelatoclostridium	COL9A1
99563	ENSG00000112280	rs6935778	0.903867159	0.659111494	0.480136262	0.509200891	-0.027214451	0.170583465	0.060346078	-0.097112333	0.224462548	0.384940012	0.084981069	0.146321952	0.671545216	0.349752473	0.996483139	0.871021559	Bacteria.Bacteroidetes.Bacteroidia.Bacteroidales.Porphyromonadaceae.Butyricimonas	COL9A1
99564	ENSG00000112280	rs6935778	0.900378294	0.234979682	0.280383705	0.884107828	0.026835067	0.499728458	0.113254315	0.025695027	0.213542694	0.416935855	0.104057234	0.175597829	0.674069754	0.175269978	0.968970412	0.998920199	Bacteria.Firmicutes.Clostridia.Clostridiales.Lachnospiraceae..Eubacterium..ventriosum.group	COL9A1
99565	ENSG00000112280	rs6935778	0.896782858	0.315989703	0.150218526	0.52126931	0.023542106	0.284593173	0.194716851	-0.113534039	0.180777313	0.281661537	0.133762499	0.176066818	0.466467753	0.143154169	0.867267722	0.989731238	Bacteria.Actinobacteria.Coriobacteriia.Coriobacteriales.Coriobacteriaceae	COL9A1
99566	ENSG00000112280	rs6935778	0.397095872	0.097530904	0.979284713	0.496189718	-0.157783119	0.48711767	-0.002699525	0.120934071	0.185112868	0.289814717	0.103571828	0.176730013	0.302585463	0.060416974	0.902753511	0.987554159	Bacteria.Firmicutes.Clostridia.Clostridiales.Family.XIII	COL9A1
99567	ENSG00000112280	rs6935778	0.291895703	0.042636123	0.420170336	0.513170122	-0.142335787	0.507414691	0.057724007	0.07954307	0.133967192	0.245454116	0.071159356	0.120984983	0.165829644	0.014308447	0.692036881	0.869357444	Bacteria.Firmicutes.Clostridia.Clostridiales.Peptostreptococcaceae	COL9A1
99568	ENSG00000112280	rs6935778	0.835997352	0.240198483	0.414420122	0.999762862	-0.040233568	0.397235336	0.074576893	4.34E-05	0.193583648	0.335170422	0.090801094	0.14544126	0.539015972	0.130552113	0.998768023	0.999934415	Bacteria.Firmicutes.Clostridia.Clostridiales.Ruminococcaceae.Ruminococcaceae.NK4A214.group	COL9A1
99569	ENSG00000112280	rs6935778	0.247480027	0.112298781	0.818315931	0.555051025	-0.163334085	0.368681183	-0.013711717	-0.051532697	0.139981738	0.229077734	0.059453399	0.086867168	0.142634948	0.030771712	0.856287209	0.87724048	Bacteria.Fusobacteria.Fusobacteriia.Fusobacteriales	COL9A1
99570	ENSG00000112280	rs6935778	0.422010828	0.122109218	0.056549996	0.461806208	-0.10806149	0.349735507	-0.128899392	0.075542152	0.13374453	0.223317145	0.06641411	0.102056977	0.195483621	0.035306583	0.863250727	0.939697157	Bacteria.Proteobacteria.Deltaproteobacteria	COL9A1
99571	ENSG00000112280	rs6935778	0.247417109	0.095775288	0.111060943	0.263031962	-0.155378634	0.377287079	-0.10585809	0.106361275	0.133145798	0.223266572	0.06554293	0.094217791	0.123594278	0.026778988	0.686323333	0.840622009	Bacteria.Proteobacteria.Gammaproteobacteria.Pasteurellales.Pasteurellaceae	COL9A1
99572	ENSG00000112280	rs6935778	0.561288134	0.203536113	0.530887809	0.956129801	-0.095812292	0.427360752	0.053766191	0.008510876	0.164094517	0.332764587	0.085346929	0.154125926	0.40742329	0.110062764	0.979686383	0.998450173	Bacteria.Firmicutes.Clostridia.Clostridiales.Ruminococcaceae.Ruminiclostridium.9	COL9A1
99573	ENSG00000112280	rs6935778	0.261781648	0.224492241	0.575441132	0.92708727	-0.257348513	0.411477119	-0.046210456	0.010976981	0.227364267	0.335579628	0.082100202	0.11949644	0.366173592	0.179324553	0.984987993	0.979204363	Bacteria.Proteobacteria.Deltaproteobacteria.Desulfovibrionales.Desulfovibrionaceae.Desulfovibrio	COL9A1
99574	ENSG00000112280	rs6935778	0.994153723	0.30556872	0.016357767	0.142579194	-0.001058613	0.235372216	-0.221491135	0.186260495	0.143929282	0.227945387	0.089895449	0.12551566	0.395805762	0.083986179	0.348375842	0.921307549	Bacteria.Firmicutes.Bacilli.Lactobacillales.Streptococcaceae.Streptococcus	COL9A1
99575	ENSG00000112280	rs6935778	0.311809622	0.094693531	0.874705357	0.563815931	-0.169877843	0.458542606	0.008602131	-0.054494003	0.166670701	0.270446692	0.054341385	0.093937404	0.256054638	0.054797044	0.998302481	0.99762474	Bacteria.Proteobacteria.Gammaproteobacteria.Enterobacteriales.Enterobacteriaceae.Escherichia.Shigella	COL9A1
99576	ENSG00000112280	rs6935778	0.19011572	0.174217848	0.46775988	0.829318306	-0.253978264	0.421275798	-0.062342986	0.028094896	0.191846387	0.306697593	0.085360228	0.129809116	0.24888211	0.11717213	0.863432381	0.940275182	Bacteria.Firmicutes.Clostridia.Clostridiales.Lachnospiraceae..Eubacterium..xylanophilum.group	COL9A1
99577	ENSG00000112280	rs6935778	0.378325908	0.12052125	0.167922456	0.702473984	-0.120364375	0.355227085	0.099909188	-0.04585567	0.13570577	0.225840465	0.07165875	0.119526013	0.189080197	0.035103766	0.534486563	0.976188021	Bacteria.Actinobacteria.Actinobacteria.Bifidobacteriales.Bifidobacteriaceae.Bifidobacterium	COL9A1
99578	ENSG00000112280	rs6935778	0.43845847	0.604151705	0.484862586	0.102331038	-0.113223867	0.136902385	-0.054647826	0.206981488	0.145247752	0.262798504	0.077794935	0.124937491	0.246285424	0.174879304	0.997851323	0.935348541	Bacteria.Firmicutes.Clostridia.Clostridiales.Lachnospiraceae.Fusicatenibacter	COL9A1
99579	ENSG00000112280	rs6935778	0.746790762	0.259276021	0.630755851	0.87175006	-0.071105697	0.410680814	-0.029549405	-0.017472203	0.219307708	0.360911025	0.061189971	0.107810065	0.573392868	0.173395391	0.872773952	0.995251343	Bacteria.Proteobacteria.Gammaproteobacteria	COL9A1
99580	ENSG00000112280	rs6935778	0.644038502	0.646195865	0.833470343	0.807336262	-0.112237235	0.256947654	-0.017727191	0.043922914	0.241791112	0.557169801	0.083980774	0.179390838	0.691365555	0.457398904	0.996108676	0.998901623	Bacteria.Firmicutes.Clostridia.Clostridiales.Lachnospiraceae..Ruminococcus..gnavus.group	COL9A1
99581	ENSG00000112280	rs6935778	0.378586286	0.135069695	0.949773837	0.714639161	-0.162259384	0.437690864	0.006192121	-0.061011749	0.183041151	0.28929877	0.097928892	0.166150667	0.328976192	0.071774633	0.965047569	0.979665691	Bacteria.Actinobacteria	COL9A1
99582	ENSG00000112280	rs6935778	0.310443777	0.512275844	0.603142043	0.549462297	-0.278927187	0.241806962	-0.051751928	-0.078344064	0.272883848	0.367006398	0.099066003	0.130213386	0.439742568	0.351693743	0.999437234	0.98110946	Bacteria.Proteobacteria.Betaproteobacteria.Neisseriales.Neisseriaceae	COL9A1
99583	ENSG00000112280	rs6935778	0.090399143	0.043517827	0.198940386	0.209744947	-0.418259724	0.718210895	-0.125768504	0.164480787	0.243390917	0.348941794	0.096923608	0.129858578	0.199019742	0.062291968	0.651286384	0.811004811	Bacteria.Firmicutes.Erysipelotrichia.Erysipelotrichales.Erysipelotrichaceae.Faecalitalea	COL9A1
99584	ENSG00000112293	rs4646830	0.041882994	0.00388095	0.525039289	0.447271822	0.328568913	-0.535950147	0.056579434	-0.081842162	0.158341898	0.17905258	0.088544751	0.107047904	0.102720013	0.007273461	0.999550585	0.957302759	Bacteria.Firmicutes.Clostridia.Clostridiales.Lachnospiraceae.Lachnospiraceae.ND3007.group	GPLD1
99585	ENSG00000112293	rs4646830	0.015031087	0.000560087	0.751000939	0.248374711	0.297193235	-0.503612343	-0.016780892	-0.072492588	0.11902413	0.138866906	0.052663065	0.062246961	0.020315495	0.000533556	0.89060132	0.884214025	Bacteria.Proteobacteria.Gammaproteobacteria.Pasteurellales.Pasteurellaceae.Haemophilus	GPLD1
99586	ENSG00000112293	rs4646830	0.029533513	0.001703992	0.935101565	0.460548275	0.270154686	-0.450711115	0.00544138	0.060672801	0.121440342	0.137775396	0.066570094	0.081737873	0.036930886	0.0011849	0.998239218	0.975404565	Bacteria.Firmicutes.Clostridia.Clostridiales.Ruminococcaceae.Flavonifractor	GPLD1
99587	ENSG00000112293	rs4646830	0.296769244	0.20927194	0.592957503	0.121358817	0.197096021	-0.246506974	-0.047830594	0.152986347	0.187405736	0.194414369	0.089042028	0.097486597	0.328862065	0.125598812	0.999274386	0.998480911	Bacteria.Firmicutes.Clostridia.Clostridiales.Ruminococcaceae.Ruminococcaceae.UCG.013	GPLD1
99588	ENSG00000112293	rs4646830	0.006764954	0.00085708	0.017118927	0.141139179	0.333853681	-0.47853101	0.135429222	-0.097520174	0.119392338	0.136989206	0.055367837	0.065475105	0.012372575	0.000716463	0.996546716	0.994860843	Bacteria.Firmicutes.Clostridia.Clostridiales.Ruminococcaceae.Ruminococcaceae.UCG.002	GPLD1
99589	ENSG00000112293	rs4646830	0.019808813	0.001203951	0.376769195	0.352449593	0.298536602	-0.495657617	-0.060362882	0.090731764	0.125013663	0.146447336	0.067833556	0.096887851	0.032764429	0.001283718	0.624179732	0.921307549	Bacteria.Firmicutes.Bacilli.Lactobacillales.Streptococcaceae.Streptococcus	GPLD1
99590	ENSG00000112293	rs4646830	0.038587382	0.006487919	0.216221454	0.095528132	0.252415163	-0.394132202	0.082035073	-0.137825347	0.119586013	0.140191122	0.065701517	0.081498644	0.041401499	0.003931236	0.997048205	0.999513539	Bacteria.Firmicutes.Clostridia.Clostridiales.Lachnospiraceae.Dorea	GPLD1
99591	ENSG00000112293	rs4646830	0.000768154	0.002655908	0.005067419	0.261874902	0.466920254	-0.525076907	0.193340467	-0.094217359	0.132353913	0.16811862	0.066675384	0.083256316	0.006266804	0.003743649	0.544733827	0.9650483	Bacteria.Bacteroidetes.Bacteroidia.Bacteroidales.Porphyromonadaceae.Odoribacter	GPLD1
99592	ENSG00000112293	rs4646830	0.022401869	0.001755014	0.392892867	0.446965443	0.338588482	-0.51107193	0.085535009	-0.085698474	0.144790565	0.156692341	0.099457334	0.112015988	0.042522522	0.002280757	0.783279043	0.810912878	Bacteria.Firmicutes.Clostridia.Clostridiales.Ruminococcaceae.Butyricicoccus	GPLD1
99593	ENSG00000112293	rs4646830	0.02314017	0.001476937	0.469188791	0.337672602	0.309181105	-0.52520396	-0.052014854	0.096267123	0.132964247	0.15827873	0.071449012	0.099676597	0.04530581	0.001841541	0.596179906	0.910444892	Bacteria.Firmicutes.Bacilli.Lactobacillales	GPLD1
99594	ENSG00000112293	rs4646830	0.009337973	0.003408096	0.121113325	0.397019988	0.498392264	-0.57892687	0.153340275	-0.09151492	0.186108976	0.190551436	0.097646509	0.107348946	0.049787827	0.009829483	0.762323806	0.978883571	Bacteria.Firmicutes.Clostridia.Clostridiales.Family.XIII.Family.XIII.AD3011.group	GPLD1
99595	ENSG00000112293	rs4646830	0.006805705	0.000574146	0.093232834	0.264399711	0.36694574	-0.503291787	0.092679995	-0.06348048	0.131328858	0.139073654	0.054414721	0.056395622	0.014279871	0.000785426	0.998409995	0.996467843	Bacteria.Verrucomicrobia	GPLD1
99596	ENSG00000112293	rs4646830	0.007478397	0.000611346	0.110317598	0.291768271	0.365061227	-0.502618728	0.0884972	-0.060122812	0.132277519	0.139641299	0.054677476	0.056572839	0.015423539	0.000813319	0.99894297	0.998882343	Bacteria.Verrucomicrobia.Verrucomicrobiae.Verrucomicrobiales.Verrucomicrobiaceae.Akkermansia	GPLD1
99597	ENSG00000112293	rs4646830	0.000134982	3.68E-05	0.001169812	0.436740579	0.514638827	-0.578145377	-0.235484371	0.053331692	0.126925407	0.130616518	0.069386232	0.068158686	0.001225288	0.00012008	0.214138907	0.915352479	Bacteria.Actinobacteria.Actinobacteria	GPLD1
99598	ENSG00000112293	rs4646830	0.635788829	0.075250748	0.083648951	0.464188321	0.07755171	-0.36610178	-0.130239881	0.061810753	0.162992634	0.202552422	0.074149185	0.083953654	0.394346256	0.066995466	0.988161388	0.950695192	Bacteria.Firmicutes.Bacilli.Lactobacillales.Carnobacteriaceae	GPLD1
99599	ENSG00000112293	rs4646830	0.011530094	0.004873342	0.266442102	0.86901501	0.35710174	-0.434613286	0.073126156	0.011217358	0.137413008	0.149170428	0.065245626	0.067757006	0.037195771	0.006736563	0.793771128	0.99827201	Bacteria.Firmicutes.Clostridia.Clostridiales.Ruminococcaceae..Eubacterium..coprostanoligenes.group	GPLD1
99600	ENSG00000112293	rs4646830	0.049812956	0.082721955	0.71942128	0.125034399	0.243761925	-0.289404068	0.021729135	-0.113787406	0.121987985	0.164259557	0.060229373	0.073235605	0.056595848	0.031822628	0.903417728	0.798220071	Bacteria.Firmicutes.Clostridia.Clostridiales.Lachnospiraceaencultured	GPLD1
99601	ENSG00000112293	rs4646830	0.497818259	0.107873407	0.010012774	0.093192109	0.091234007	-0.281013651	-0.132007809	0.11718478	0.133834427	0.172405062	0.049778285	0.068793343	0.299750673	0.057672959	0.849435229	0.997412515	Bacteria.Proteobacteria.Gammaproteobacteria.Enterobacteriales.Enterobacteriaceae.Citrobacter	GPLD1
99602	ENSG00000112293	rs4646830	0.12908231	0.01640164	0.217329987	0.057848031	0.207584988	-0.35329054	-0.070859471	0.106629086	0.135061567	0.143449369	0.056889677	0.055235049	0.130605747	0.014577049	0.999305535	0.989974535	Bacteria.Proteobacteria.Gammaproteobacteria.Pseudomonadales.Pseudomonadaceae.Pseudomonas	GPLD1
99603	ENSG00000112293	rs4646830	0.334367029	0.459483397	0.860085227	0.956834196	0.325958457	-0.417098002	-0.010801531	-0.0055404	0.335185833	0.560573276	0.061040929	0.101971661	0.895032652	0.625625001	0.998912436	0.995383189	Bacteria.Bacteroidetes.Bacteroidia.Bacteroidales	GPLD1
99604	ENSG00000112293	rs4646830	0.024952736	0.043853168	0.360757151	0.784524557	0.367273432	-0.477471219	0.059530093	-0.025027943	0.160069246	0.232360278	0.064684114	0.091162048	0.113821962	0.0562989	0.999469974	0.995085677	Bacteria.Bacteroidetes.Bacteroidia.Bacteroidales.Porphyromonadaceae.Barnesiella	GPLD1
99605	ENSG00000112293	rs4646830	0.13725807	0.007590864	0.530758605	0.909833703	0.216651335	-0.445378102	0.036345444	-0.007690155	0.144015136	0.161699358	0.057675536	0.067645226	0.169247612	0.010760892	0.959690659	0.953098022	Bacteria.Proteobacteria.Betaproteobacteria.Burkholderiales	GPLD1
99606	ENSG00000112293	rs4646830	0.007636117	0.01948134	0.037341085	0.1741721	0.997329206	-1.032469865	-0.180126119	0.14912995	0.362377175	0.431148402	0.084768099	0.108558028	0.266697331	0.270356783	0.75121437	0.99665811	Bacteria.Proteobacteria	GPLD1
99607	ENSG00000112293	rs4646830	0.012688734	0.001675014	0.239145205	0.555665737	0.369272357	-0.502821937	0.094520273	-0.053945648	0.144119162	0.153440187	0.079571794	0.091076451	0.031494463	0.001810627	0.899175418	0.919116147	Bacteria.Firmicutes.Clostridia.Clostridiales.Lachnospiraceae..Eubacterium..eligens.group	GPLD1
99608	ENSG00000112293	rs4646830	0.023044291	0.033172912	0.658268021	0.406540888	0.293472374	-0.653265806	0.019023852	-0.077654147	0.126117014	0.300272074	0.04281609	0.092961279	0.05509347	0.027264273	0.998735039	0.999709092	Bacteria.Bacteroidetes.Bacteroidia.Bacteroidales.Prevotellaceae.Prevotella.9	GPLD1
99609	ENSG00000112293	rs4646830	0.051334195	0.015946711	0.62823316	0.409994865	0.335388581	-0.624406444	0.028238366	-0.069666234	0.168984655	0.252403098	0.058045413	0.084018847	0.153240138	0.031458236	0.999586829	0.996426659	Bacteria.Firmicutes.Negativicutes.Selenomonadales.Veillonellaceae.Megasphaera	GPLD1
99610	ENSG00000112293	rs4646830	0.026437949	0.015833447	0.577285786	0.751085081	0.322403103	-0.408215443	-0.038762415	-0.026587267	0.14198715	0.16482669	0.069202293	0.083467368	0.06501777	0.014307857	0.993501001	0.954085234	Bacteria.Firmicutes.Erysipelotrichia.Erysipelotrichales	GPLD1
99611	ENSG00000112293	rs4646830	0.580633248	0.067760199	0.105064022	0.526604021	0.090549503	-0.376845019	-0.118703953	0.052895442	0.163092803	0.202921515	0.072232374	0.083093931	0.371618846	0.06619387	0.963485106	0.971945944	Bacteria.Firmicutes.Bacilli.Lactobacillales.Carnobacteriaceae.Granulicatella	GPLD1
99612	ENSG00000112293	rs4646830	0.093434092	0.013330763	0.796360691	0.614297628	0.3037377	-0.529212432	0.017006499	-0.037094977	0.178443905	0.208077837	0.065635557	0.073259418	0.210370547	0.028734843	0.996423631	0.971636825	Bacteria.Bacteroidetes.Bacteroidia.Bacteroidales.Prevotellaceae.Prevotella.7	GPLD1
99613	ENSG00000112293	rs4646830	0.021603157	0.000570407	0.591224394	0.126071446	0.308475723	-0.602465426	-0.027158152	0.113142693	0.131089634	0.166384833	0.050321395	0.073024271	0.043068331	0.000916229	0.935773729	0.796580486	Bacteria.Firmicutes.Clostridia.Clostridiales.Lachnospiraceae.Roseburia	GPLD1
99614	ENSG00000112293	rs4646830	0.435650668	0.007471523	0.003177864	0.078361701	0.098875389	-0.365330392	0.167284046	-0.103555152	0.126062981	0.132358945	0.054629142	0.057915835	0.220045569	0.007196946	0.560745596	0.994448463	Bacteria.Bacteroidetes.Bacteroidia.Bacteroidales.Porphyromonadaceae	GPLD1
99615	ENSG00000112293	rs4646830	0.986996505	0.245761097	0.017281194	0.146247392	-0.002638404	-0.236988737	-0.143896337	0.107656508	0.161271147	0.202360637	0.058919076	0.073223621	0.672226145	0.164479612	0.999028109	0.997798285	Bacteria.Actinobacteria.Actinobacteria.Micrococcales.Micrococcaceae	GPLD1
99616	ENSG00000112293	rs4646830	0.002973072	0.000499766	0.028296195	0.430267218	0.392790103	-0.499499443	0.13264611	-0.050704982	0.127325165	0.136406564	0.059151956	0.063891657	0.010334904	0.000551069	0.999989953	0.995249858	Bacteria.Firmicutes.Clostridia.Clostridiales.Christensenellaceae	GPLD1
99617	ENSG00000112293	rs4646830	0.960490631	0.374117384	0.46631653	0.912696738	0.018208527	-0.418680389	0.058486184	-0.010710608	0.366174525	0.467875978	0.079819379	0.09731717	0.93384103	0.59605109	0.956359196	0.942918039	Bacteria.Firmicutes.Clostridia.Clostridiales.Ruminococcaceae	GPLD1
99618	ENSG00000112293	rs4646830	0.006051633	0.001803368	0.139180134	0.860625862	0.395982094	-0.474097754	0.104358268	-0.013228252	0.139604832	0.145757061	0.069715116	0.07504772	0.021655665	0.002734737	0.885125128	0.901530053	Bacteria.Firmicutes.Clostridia.Clostridiales.Ruminococcaceae.Ruminococcaceae.UCG.005	GPLD1
99619	ENSG00000112293	rs4646830	0.8063235	0.138663547	0.028935181	0.05375069	-0.045397249	-0.24667029	-0.175549037	0.118904213	0.184422847	0.164565753	0.078610573	0.060543568	0.420826368	0.117387353	0.998201428	0.99782309	Bacteria.Firmicutes.Bacilli.Bacillales.Staphylococcaceae.Staphylococcus	GPLD1
99620	ENSG00000112293	rs4646830	0.086399938	0.005303068	0.463981109	0.819196614	0.229175271	-0.443701523	0.037680262	-0.014605435	0.131658447	0.153870401	0.051154903	0.063642585	0.10816721	0.007125032	0.943988959	0.95326803	Bacteria.Proteobacteria.Betaproteobacteria.Burkholderiales.Alcaligenaceae	GPLD1
99621	ENSG00000112293	rs4646830	0.572345219	0.013592356	0.059151971	0.939541981	0.087198413	-0.463151644	0.116571506	0.005377534	0.153671757	0.182640822	0.060707116	0.070631529	0.347707257	0.013943567	0.834574671	0.969189617	Bacteria.Firmicutes.Clostridia.Clostridiales.Ruminococcaceae.Subdoligranulum	GPLD1
99622	ENSG00000112293	rs4646830	0.241327828	0.046955286	0.204383579	0.365059252	0.169858268	-0.358775807	-0.071037491	0.057597042	0.143667387	0.177206023	0.055418383	0.063150847	0.196274004	0.035793755	0.806713785	0.774014348	Bacteria.Firmicutes.Clostridia.Clostridiales.Lachnospiraceae.Tyzzerella	GPLD1
99623	ENSG00000112293	rs4646830	0.086564835	0.064821039	0.482131727	0.472591766	0.420431096	-0.700138613	-0.056024601	0.093892216	0.241662078	0.37284073	0.079256594	0.129970016	0.502122881	0.204687236	0.99967607	0.999141757	Bacteria.Firmicutes.Negativicutes.Selenomonadales	GPLD1
99624	ENSG00000112293	rs4646830	0.045107616	0.004090308	0.664819281	0.417841402	0.253338363	-0.413336346	-0.026269667	-0.060184412	0.124037919	0.138937647	0.060358857	0.073820055	0.048207777	0.002931707	0.999334555	0.984995763	Bacteria.Firmicutes.Erysipelotrichia.Erysipelotrichales.Erysipelotrichaceae.Erysipelotrichaceae.UCG.003	GPLD1
99625	ENSG00000112293	rs4646830	0.029094634	0.001814821	0.738968863	0.860360824	0.270721152	-0.449104081	-0.020336401	0.012595658	0.121353282	0.13816182	0.06077365	0.071321763	0.03328159	0.001332518	0.998880039	0.995909089	Bacteria.Proteobacteria.Deltaproteobacteria.Desulfovibrionales.Desulfovibrionaceae.Bilophila	GPLD1
99626	ENSG00000112293	rs4646830	0.135163975	0.005714569	0.572801661	0.569205984	0.22693963	-0.517940898	-0.032774109	-0.041588221	0.150036222	0.181289928	0.057827432	0.072695516	0.144831989	0.006998447	0.99830237	0.997282036	Bacteria.Firmicutes.Clostridia.Clostridiales.Clostridiaceae.1.Clostridium.sensu.stricto.1	GPLD1
99627	ENSG00000112293	rs4646830	0.003794189	0.000250668	0.067970564	0.043714571	0.438705585	-0.663002788	-0.135015498	0.155062942	0.146181587	0.171250329	0.072759477	0.075409866	0.018664123	0.000845391	0.514150612	0.982679299	Bacteria.Firmicutes.Bacilli	GPLD1
99628	ENSG00000112293	rs4646830	0.022365786	0.001365146	0.47674027	0.410703016	0.298114654	-0.494904203	-0.048782424	0.080419605	0.127447115	0.148004013	0.068166515	0.097135231	0.035305914	0.001346671	0.669886362	0.955303348	Bacteria.Firmicutes.Bacilli.Lactobacillales.Streptococcaceae	GPLD1
99629	ENSG00000112293	rs4646830	0.069173537	0.012003654	0.657189886	0.535548627	0.332788724	-0.550559105	0.039705892	-0.062402802	0.180140202	0.213109669	0.089063587	0.100193873	0.157994397	0.020919123	0.998330087	0.999834196	Bacteria.Actinobacteria.Coriobacteriia.Coriobacteriales.Coriobacteriaceae.Collinsella	GPLD1
99630	ENSG00000112293	rs4646830	0.16019816	0.003828538	0.0010085	0.184671365	0.163691913	-0.442718982	0.179500241	-0.081795921	0.115243503	0.147672684	0.052158607	0.061017892	0.126547502	0.003521099	0.997466038	0.994193156	Bacteria.Bacteroidetes.Bacteroidia.Bacteroidales.Rikenellaceae	GPLD1
99631	ENSG00000112293	rs4646830	0.357637379	0.041685375	0.124252002	0.525561877	0.136794901	-0.398277172	-0.079983132	0.038671019	0.147670302	0.191744018	0.051369879	0.060595369	0.301342027	0.042244478	0.999614985	0.99936283	Bacteria.Firmicutes.Clostridia.Clostridiales.Lachnospiraceae.Tyzzerella.4	GPLD1
99632	ENSG00000112293	rs4646830	0.050958782	0.110698107	0.328769765	0.865218264	0.448565991	-0.46446575	0.082937146	-0.016317867	0.225633228	0.287280013	0.084296373	0.095763142	0.137994926	0.14768613	0.585964286	0.900229227	Bacteria.Firmicutes.Erysipelotrichia.Erysipelotrichales.Erysipelotrichaceae.Holdemanella	GPLD1
99633	ENSG00000112293	rs4646830	0.00259271	0.004040865	0.032929441	0.133589022	0.60546612	-0.751086888	0.205765249	-0.181126441	0.193353444	0.252109052	0.094443739	0.119256312	0.038615332	0.018204276	0.775444655	0.895258459	Bacteria.Firmicutes.Clostridia.Clostridiales.Ruminococcaceae.Anaerotruncus	GPLD1
99634	ENSG00000112293	rs4646830	0.006157571	0.00026614	0.04822195	0.351235142	0.32322716	-0.495307182	-0.102539055	-0.060706925	0.114205828	0.12853154	0.050944327	0.064661499	0.012344763	0.000369241	0.334791559	0.909816243	Bacteria.Firmicutes.Negativicutes.Selenomonadales.Veillonellaceae.Veillonella	GPLD1
99635	ENSG00000112293	rs4646830	0.011890872	0.003494424	0.233125594	0.903824521	0.387794843	-0.480200781	0.082698701	-0.009729367	0.149898689	0.158505601	0.068721656	0.080211262	0.041819022	0.005090792	0.884530156	0.998264076	Bacteria.Firmicutes.Clostridia.Clostridiales.Ruminococcaceae.Ruminococcaceae.UCG.003	GPLD1
99636	ENSG00000112293	rs4646830	0.070454206	0.003686622	0.148142828	0.0247321	0.230675073	-0.40484792	-0.085376212	0.122111722	0.125453367	0.134453585	0.05834661	0.053135707	0.077754422	0.003587023	0.999550314	0.996901429	Bacteria.Proteobacteria.Gammaproteobacteria.Pseudomonadales	GPLD1
99637	ENSG00000112293	rs4646830	0.036568831	0.06070034	0.524565603	0.518853501	0.325586109	-0.361018596	-0.033579226	-0.044174049	0.152576035	0.189181064	0.052490063	0.068107765	0.084698096	0.053735925	0.919535335	0.87202988	Bacteria.Firmicutes.Negativicutes.Selenomonadales.Veillonellaceae	GPLD1
99638	ENSG00000112293	rs4646830	0.523348222	0.100918195	0.680488106	0.78303208	0.179505665	-0.530975031	-0.041432925	-0.029641867	0.279773587	0.319157112	0.100169723	0.107205874	0.595937514	0.145368493	0.998986731	0.998377846	Bacteria.Firmicutes.Clostridia.Clostridiales.Family.XI.Anaerococcus	GPLD1
99639	ENSG00000112293	rs4646830	0.014310145	0.000509893	0.863218303	0.210743203	0.29920845	-0.506202163	-0.009368639	-0.079538248	0.118922794	0.138471189	0.054168947	0.062935197	0.020082369	0.00049369	0.880717713	0.833189375	Bacteria.Proteobacteria.Gammaproteobacteria.Pasteurellales.Pasteurellaceae	GPLD1
99640	ENSG00000112293	rs4646830	0.035740695	0.013708639	0.874966938	0.285329185	0.273159774	-0.376057716	0.008115357	0.060974118	0.127420708	0.148488114	0.051374503	0.056606242	0.049398156	0.00869435	0.872111144	0.908397531	Bacteria.Firmicutes.Negativicutes.Selenomonadales.Acidaminococcaceae.Phascolarctobacterium	GPLD1
99641	ENSG00000112293	rs4646830	0.14094147	0.006661234	0.173177342	0.684296549	0.195685851	-0.416555395	-0.083104691	0.029489962	0.131317188	0.148670696	0.060353748	0.072207192	0.113615656	0.005234585	0.767437336	0.994491973	Bacteria.Firmicutes.Clostridia.Clostridiales.Peptostreptococcaceae.Intestinibacter	GPLD1
99642	ENSG00000112293	rs4646830	0.05242948	0.013887747	0.605174684	0.822166188	0.338709559	-0.443862573	0.038830653	0.018163641	0.171480587	0.175608371	0.07475132	0.080492563	0.105595105	0.016083115	0.978005773	0.993947371	Bacteria.Firmicutes.Clostridia.Clostridiales.Ruminococcaceae.Ruminococcus.1	GPLD1
99643	ENSG00000112293	rs4646830	9.92E-05	0.000155771	0.000678624	0.068312912	0.584349559	-0.63574806	0.244099905	-0.15799139	0.141001755	0.158435393	0.068437745	0.085249606	0.001943041	0.000674732	0.78770661	0.973105641	Bacteria.Firmicutes.Clostridia.Clostridiales.Ruminococcaceae.Ruminiclostridium.9	GPLD1
99644	ENSG00000112293	rs4646830	0.009896428	0.000811123	0.194352391	0.110501769	0.387103374	-0.654394786	0.126963063	-0.213005187	0.14573087	0.186403215	0.096833763	0.131673398	0.032467248	0.002081316	0.766123896	0.994989321	Bacteria.Actinobacteria.Coriobacteriia.Coriobacteriales	GPLD1
99645	ENSG00000112293	rs4646830	0.004736267	0.012433879	0.072779646	0.343230003	0.45976697	-0.558614907	0.112864088	-0.074683475	0.157260709	0.217357555	0.06189942	0.078229912	0.051787697	0.030155424	0.984987993	0.971423926	Bacteria.Proteobacteria.Deltaproteobacteria.Desulfovibrionales.Desulfovibrionaceae.Desulfovibrio	GPLD1
99646	ENSG00000112293	rs4646830	0.003106449	0.000535392	0.031066365	0.426359567	0.391786311	-0.497521715	0.130359441	-0.050945631	0.127619617	0.136660822	0.059164633	0.06365142	0.010771802	0.000570741	0.999417824	0.997023453	Bacteria.Firmicutes.Clostridia.Clostridiales.Christensenellaceae.Christensenellaceae.R.7.group	GPLD1
99647	ENSG00000112293	rs4646830	0.018665199	0.002621505	0.332669513	0.794759435	0.303214554	-0.458918414	-0.06176636	0.019412924	0.125723603	0.146728871	0.063290637	0.07432496	0.030794144	0.001931154	0.845482827	0.998318077	Bacteria.Firmicutes.Clostridia.Clostridiales.Lachnospiraceae..Eubacterium..hallii.group	GPLD1
99648	ENSG00000112293	rs4646830	0.033880604	0.024063735	0.675530141	0.654090247	0.297265042	-0.390610872	-0.024077915	-0.030331587	0.137203367	0.169144743	0.057268433	0.06738374	0.070254607	0.017735887	0.99786128	0.999462671	Bacteria.Firmicutes.Clostridia.Clostridiales.Lachnospiraceae.Anaerostipes	GPLD1
99649	ENSG00000112293	rs4646830	0.260422279	0.348953517	0.782537559	0.948450072	0.349878458	-0.418944052	-0.016242829	-0.005536111	0.308224927	0.444112754	0.058608412	0.085302629	0.776466752	0.544403724	0.99911693	0.997690506	Bacteria.Bacteroidetes.Bacteroidia.Bacteroidales.Bacteroidaceae.Bacteroides	GPLD1
99650	ENSG00000112293	rs4646830	0.026118655	0.001964528	0.173031598	0.342545965	0.272707072	-0.446719161	0.086636203	-0.064995809	0.119836043	0.138547091	0.062896827	0.067985128	0.030156254	0.001685272	0.938886721	0.921764212	Bacteria.Firmicutes.Clostridia.Clostridiales.Lachnospiraceae.Coprococcus.1	GPLD1
99651	ENSG00000112293	rs4646830	0.017294187	0.012700532	0.402522222	0.870343012	0.33819698	-0.417609364	-0.056416977	-0.013490142	0.138493262	0.163006694	0.066959668	0.082327817	0.046431613	0.010102445	0.999513786	0.974686324	Bacteria.Firmicutes.Erysipelotrichia.Erysipelotrichales.Erysipelotrichaceae	GPLD1
99652	ENSG00000112293	rs4646830	0.06526541	0.011262976	0.867842849	0.830248714	0.287139673	-0.47534108	-0.009015565	0.015609277	0.153168821	0.182288724	0.053969827	0.072522403	0.089552462	0.011365202	0.999507593	0.935584968	Bacteria.Firmicutes.Clostridia.Clostridiales.Lachnospiraceae.Lachnoclostridium	GPLD1
99653	ENSG00000112293	rs4646830	0.039052709	0.003801052	0.509332116	0.481772598	0.343730498	-0.52867711	0.049410673	-0.055283168	0.16325	0.176197885	0.074471633	0.078143391	0.072522133	0.005085666	0.859740586	0.924960833	Bacteria.Firmicutes.Clostridia.Clostridiales.Ruminococcaceae.Ruminococcus.2	GPLD1
99654	ENSG00000112293	rs4646830	0.031020106	0.012652558	0.427844029	0.939220871	0.381269159	-0.448952416	0.058179174	0.005884384	0.172992646	0.175141928	0.072923927	0.076879629	0.091344475	0.022231367	0.848140554	0.935462483	Bacteria.Firmicutes.Clostridia.Clostridiales.Ruminococcaceae.Ruminococcaceae.UCG.014	GPLD1
99655	ENSG00000112293	rs4646830	0.342503627	0.046443532	0.194310634	0.551108033	0.146271466	-0.375793857	0.086707906	-0.050620743	0.152985342	0.185166229	0.06612519	0.084484195	0.30303033	0.044138173	0.998793879	0.998019463	Bacteria.Firmicutes.Clostridia.Clostridiales.Lachnospiraceae.Blautia	GPLD1
99656	ENSG00000112293	rs4646830	0.314394873	0.054980163	0.333866063	0.755601812	0.165901054	-0.418940604	-0.065468416	0.025472052	0.163647709	0.214437198	0.067251492	0.0814954	0.323046852	0.051716835	0.999814869	0.942552604	Bacteria.Actinobacteria.Actinobacteria.Corynebacteriales.Corynebacteriaceae	GPLD1
99657	ENSG00000112293	rs4646830	0.484459011	0.291177788	0.777904569	0.609560641	0.446555559	-0.859064384	-0.03143709	0.071356855	0.635113226	0.807343588	0.111003924	0.139056832	0.987348183	0.662339465	0.996576058	0.843195709	Bacteria.Firmicutes.Clostridia.Clostridiales	GPLD1
99658	ENSG00000112293	rs4646830	0.042440076	0.074915773	0.362094479	0.96531622	0.430260068	-0.445921648	0.086342443	0.00519239	0.207928392	0.246423789	0.094081171	0.118958645	0.17571893	0.090185247	0.978154064	0.998920199	Bacteria.Firmicutes.Clostridia.Clostridiales.Lachnospiraceae..Eubacterium..ventriosum.group	GPLD1
99659	ENSG00000112293	rs4646830	0.045405922	0.003302574	0.423535696	0.52680516	0.25122391	-0.429352265	0.050040825	-0.050076568	0.123178522	0.140818486	0.062139003	0.078704138	0.043037622	0.002295303	0.972085394	0.957248517	Bacteria.Proteobacteria.Deltaproteobacteria.Desulfovibrionales.Desulfovibrionaceae	GPLD1
99660	ENSG00000112293	rs4646830	0.054938852	0.012360649	0.485019498	0.505721505	0.377089557	-0.558588495	0.0523229	-0.050967364	0.192981726	0.217156706	0.074512115	0.076165108	0.155880931	0.028125729	0.775522578	0.858025922	Bacteria.Firmicutes.Erysipelotrichia.Erysipelotrichales.Erysipelotrichaceae.Faecalitalea	GPLD1
99661	ENSG00000112293	rs4646830	0.004254953	0.000686325	0.064047758	0.238689462	0.510034287	-0.607055754	0.19737424	-0.142841909	0.172238885	0.17036771	0.104794523	0.120133448	0.020958401	0.001875368	0.652108378	0.987554159	Bacteria.Firmicutes.Clostridia.Clostridiales.Family.XIII	GPLD1
99662	ENSG00000112293	rs4646830	0.002616587	0.003370166	0.033475674	0.236442315	0.599220165	-0.675540397	-0.116126266	0.078446089	0.191548337	0.22207001	0.053472065	0.065656417	0.029909943	0.011228204	0.658066965	0.995251343	Bacteria.Proteobacteria.Gammaproteobacteria	GPLD1
99663	ENSG00000112293	rs4646830	0.588031821	0.10886181	0.508961551	0.810466092	0.13286127	-0.544756145	0.047029801	0.022185171	0.244071096	0.335169711	0.070821001	0.092135821	0.706487557	0.207692118	0.833918038	0.912871197	Bacteria.Firmicutes.Clostridia.Clostridiales.Lachnospiraceae..Eubacterium..rectale.group	GPLD1
99664	ENSG00000112293	rs4646830	0.030991156	0.000294109	0.002579995	0.831096521	0.244222393	-0.503558674	-0.126746651	0.010733335	0.110790865	0.131700096	0.040454635	0.050122507	0.038674507	0.000323155	0.313493361	0.87724048	Bacteria.Fusobacteria.Fusobacteriia.Fusobacteriales	GPLD1
99665	ENSG00000112293	rs4646830	0.026878859	0.001676224	0.579037599	0.957259503	0.275123645	-0.453134239	-0.025409734	-0.002648161	0.121531382	0.138287602	0.045573875	0.049225181	0.028700947	0.001331237	0.95477287	0.987050155	Bacteria.Firmicutes.Negativicutes.Selenomonadales.Veillonellaceae.Dialister	GPLD1
99666	ENSG00000112293	rs4646830	0.106004358	0.003304019	0.638661863	0.482679505	0.23639431	-0.520410855	-0.025843101	-0.048776014	0.144244469	0.170692193	0.054781466	0.069088891	0.119997469	0.004996684	0.998115183	0.993943049	Bacteria.Firmicutes.Clostridia.Clostridiales.Clostridiaceae.1	GPLD1
99667	ENSG00000112293	rs4646830	0.003869953	0.000421938	0.006837318	0.123733239	0.355306855	-0.506194189	0.127887688	-0.079354166	0.11866342	0.136297891	0.045798176	0.050894372	0.010984399	0.000527491	0.335059001	0.743327224	Bacteria.Proteobacteria.Betaproteobacteria.Burkholderiales.Alcaligenaceae.Sutterella	GPLD1
99668	ENSG00000112293	rs4646830	0.027541424	0.0078187	0.578504665	0.609388345	0.270968709	-0.397551473	0.024266264	0.027449245	0.120232328	0.144904892	0.043461805	0.053465968	0.031795045	0.005693274	0.99994518	0.999865593	Bacteria.Bacteroidetes.Bacteroidia.Bacteroidales.Prevotellaceae	GPLD1
99669	ENSG00000112293	rs4646830	0.02988294	0.008226522	0.730486042	0.360484638	0.271392635	-0.392042487	0.017471229	0.051197578	0.122267728	0.143876255	0.050503231	0.055598426	0.038108878	0.005276097	0.734697993	0.948154928	Bacteria.Firmicutes.Negativicutes.Selenomonadales.Acidaminococcaceae	GPLD1
99670	ENSG00000112293	rs4646830	0.596698693	0.023822382	0.005327125	0.01760897	0.071181082	-0.322408703	-0.209188079	0.142671326	0.133867112	0.139362835	0.072584421	0.058595508	0.278970322	0.015762462	0.998173674	0.946946907	Bacteria.Firmicutes.Bacilli.Bacillales	GPLD1
99671	ENSG00000112293	rs4646830	0.121524231	0.013670202	0.712202421	0.990031874	0.234669286	-0.451986358	0.021910764	-0.000973351	0.14960459	0.178392654	0.059139657	0.077613901	0.190905287	0.016239248	0.964011852	0.9449899	Bacteria.Proteobacteria.Betaproteobacteria	GPLD1
99672	ENSG00000112293	rs4646830	0.995800027	0.48809144	0.157921101	0.39872764	0.001179831	-0.230095545	0.078567735	-0.063311382	0.223288558	0.330001483	0.0550079	0.074536324	0.826285147	0.435099143	0.999785669	0.999420701	Bacteria.Firmicutes.Clostridia.Clostridiales.Ruminococcaceae.Faecalibacterium	GPLD1
99673	ENSG00000112293	rs4646830	0.065183887	0.002530587	0.434511052	0.196936916	0.243694564	-0.438705603	-0.048789672	0.093444905	0.129953467	0.139733712	0.062050393	0.07168835	0.071791131	0.002052216	0.73929898	0.853578243	Bacteria.Firmicutes.Clostridia.Clostridiales.Lachnospiraceae.Lachnospira	GPLD1
99674	ENSG00000112293	rs4646830	0.031120168	0.000287176	0.002550182	0.835639155	0.243921996	-0.504519169	-0.126852131	0.010436822	0.110742518	0.131703737	0.040437654	0.05010567	0.038745272	0.000326617	0.298744099	0.883244152	Bacteria.Fusobacteria.Fusobacteriia.Fusobacteriales.Fusobacteriaceae.Fusobacterium	GPLD1
99675	ENSG00000112293	rs4646830	0.159758562	0.003816691	0.001014121	0.185298351	0.163867024	-0.442883384	0.179464569	-0.081697736	0.115243615	0.147674571	0.052175177	0.06103286	0.126330357	0.003549816	0.997528932	0.993985312	Bacteria.Bacteroidetes.Bacteroidia.Bacteroidales.Rikenellaceae.Alistipes	GPLD1
99676	ENSG00000112293	rs4646830	0.068836285	0.004894185	0.027608131	0.165240775	0.220920556	-0.39775172	-0.110798302	0.081108945	0.119436589	0.13658924	0.049184571	0.057802333	0.059690932	0.003728009	0.886074846	0.928148789	Bacteria.Proteobacteria.Betaproteobacteria.Burkholderiales.Alcaligenaceae.Parasutterella	GPLD1
99677	ENSG00000112293	rs4646830	0.547021654	0.012901642	0.211872516	0.464304248	0.110137295	-0.655653429	-0.083147631	-0.063406984	0.181939505	0.256525601	0.065956011	0.086144157	0.549172072	0.038299242	0.999437234	0.98110946	Bacteria.Proteobacteria.Betaproteobacteria.Neisseriales.Neisseriaceae	GPLD1
99678	ENSG00000112293	rs4646830	0.048393116	0.003839619	0.85408543	0.708801515	0.282952939	-0.480507481	-0.014763806	0.033996575	0.140689662	0.160330987	0.079964298	0.090637509	0.071012605	0.004374594	0.997851323	0.977487446	Bacteria.Firmicutes.Clostridia.Clostridiales.Lachnospiraceae.Fusicatenibacter	GPLD1
99679	ENSG00000112293	rs4646830	0.177714572	0.027604853	0.999294641	0.726327727	0.276746119	-0.514485392	-7.42E-05	-0.029716968	0.203136832	0.228380657	0.083636518	0.084541605	0.280581782	0.03787326	0.999581299	0.990360691	Bacteria.Firmicutes.Clostridia.Clostridiales.Family.XI	GPLD1
99680	ENSG00000112293	rs4646830	0.083426047	0.230149387	0.859558642	0.196915391	0.294840078	-0.24196871	0.012968351	0.110092113	0.167736785	0.199781027	0.073008207	0.084455516	0.169815384	0.173913913	0.966546108	0.87180213	Bacteria.Firmicutes.Clostridia.Clostridiales.Ruminococcaceae.Ruminiclostridium.6	GPLD1
99681	ENSG00000112293	rs4646830	0.026356644	0.042784481	0.214655567	0.562561088	0.509464942	-0.592555358	-0.095508776	0.059566037	0.224243967	0.286851172	0.076228918	0.102350187	0.225299401	0.11598566	0.996108676	0.998901623	Bacteria.Firmicutes.Clostridia.Clostridiales.Lachnospiraceae..Ruminococcus..gnavus.group	GPLD1
99682	ENSG00000112293	rs4646830	0.285755358	0.102337806	0.600435018	0.248280057	0.201879771	-0.311783761	-0.043988824	0.104267628	0.187585442	0.188201685	0.083579207	0.08951303	0.304936866	0.084183335	0.905790484	0.870639678	Bacteria.Firmicutes.Clostridia.Clostridiales.Lachnospiraceae..Eubacterium..xylanophilum.group	GPLD1
99683	ENSG00000112293	rs4646830	0.270470354	0.171041702	0.476373699	0.340942006	0.741809168	-1.423945093	-0.081149645	0.162829367	0.667513534	1.028912721	0.113300499	0.169749445	0.999415694	0.743179034	0.990344402	0.933994762	Bacteria.Firmicutes	GPLD1
99684	ENSG00000112293	rs4646830	0.007907829	0.003088298	0.125195067	0.590786423	0.434446454	-0.534598812	-0.073799641	0.032013935	0.15859313	0.174025483	0.047519351	0.059248569	0.036158596	0.005382135	0.932672331	0.965530807	Bacteria.Proteobacteria.Gammaproteobacteria.Enterobacteriales.Enterobacteriaceae	GPLD1
99685	ENSG00000112293	rs4646830	0.231325953	0.077883566	0.494316445	0.277918501	0.605780666	-1.112127425	-0.067293089	0.133064083	0.50143919	0.620963801	0.097912661	0.12162742	0.767853309	0.378803226	0.876277026	0.774989049	Bacteria.Firmicutes.Clostridia.Clostridiales.Lachnospiraceae	GPLD1
99686	ENSG00000112293	rs4646830	0.031171034	0.001046731	0.037007334	0.176346627	0.25986998	-0.46197664	0.112979739	-0.082626646	0.11801991	0.134705621	0.053072102	0.060455556	0.033882666	0.00091872	0.934169653	0.990835033	Bacteria.Bacteroidetes.Bacteroidia.Bacteroidales.Porphyromonadaceae.Parabacteroides	GPLD1
99687	ENSG00000112293	rs4646830	0.024155456	0.040797601	0.275312089	0.791040508	0.427702979	-0.476403787	0.081973167	-0.023308904	0.185331454	0.22832306	0.07451854	0.087615474	0.156014394	0.070106668	0.996483139	0.894427679	Bacteria.Bacteroidetes.Bacteroidia.Bacteroidales.Porphyromonadaceae.Butyricimonas	GPLD1
99688	ENSG00000112293	rs4646830	0.033361553	0.014895054	0.530460032	0.325656724	0.262566477	-0.38624099	0.035415616	-0.075078642	0.120821864	0.15446855	0.056159087	0.075816	0.036052156	0.009082721	0.996033175	0.942791832	Bacteria.Firmicutes.Clostridia.Clostridiales.Lachnospiraceae.Lachnospiraceae.NK4A136.group	GPLD1
99689	ENSG00000112293	rs4646830	0.001022002	0.000473111	0.014563457	0.091240197	0.59842525	-0.667135175	0.21464939	-0.158989127	0.1741036	0.181348999	0.085545268	0.092764472	0.01488504	0.002298712	0.998768023	0.918960091	Bacteria.Firmicutes.Clostridia.Clostridiales.Ruminococcaceae.Ruminococcaceae.NK4A214.group	GPLD1
99690	ENSG00000112293	rs4646830	0.013019615	0.003015074	0.208561344	0.651709669	0.394563614	-0.516508393	-0.063102325	0.026797022	0.154584824	0.16768925	0.049688793	0.059095416	0.040022562	0.004638891	0.998302481	0.99762474	Bacteria.Proteobacteria.Gammaproteobacteria.Enterobacteriales.Enterobacteriaceae.Escherichia.Shigella	GPLD1
99691	ENSG00000112293	rs4646830	0.799161557	0.274486591	0.037244033	0.276737838	0.040928968	-0.265661312	-0.13432755	0.101089835	0.16021615	0.241083353	0.063181743	0.092172476	0.576185117	0.16981436	0.99946547	0.972078348	Bacteria.Firmicutes.Erysipelotrichia.Erysipelotrichales.Erysipelotrichaceae..Clostridium..innocuum.group	GPLD1
99692	ENSG00000112293	rs4646830	0.904339187	0.174271826	0.004611798	0.12670202	-0.018212696	-0.252821088	-0.16802642	0.111795534	0.150961729	0.184082435	0.057288826	0.072277028	0.49772044	0.086923101	0.869808341	0.997803387	Bacteria.Actinobacteria.Actinobacteria.Micrococcales	GPLD1
99693	ENSG00000112293	rs4646830	0.000323382	0.000549343	0.007241119	0.752329653	0.583780051	-0.550118649	-0.232056932	0.027576043	0.153834176	0.151439802	0.083727583	0.087021731	0.004736375	0.001619583	0.734925083	0.979665691	Bacteria.Actinobacteria	GPLD1
99694	ENSG00000112293	rs4646830	0.050722061	0.003815489	0.407098321	0.486629488	0.246828655	-0.424669703	0.05304737	-0.055819615	0.12402668	0.141596263	0.063579921	0.079786769	0.052243137	0.002609651	0.899098302	0.939697157	Bacteria.Proteobacteria.Deltaproteobacteria	GPLD1
99695	ENSG00000112293	rs4646830	0.334314049	0.459447848	0.85999858	0.956881384	0.325992728	-0.417130053	-0.010808076	-0.005534301	0.335184072	0.560571777	0.061039711	0.101970989	0.896748936	0.626536633	0.998947111	0.995399427	Bacteria.Bacteroidetes	GPLD1
99696	ENSG00000112293	rs4646830	0.002642203	0.000352225	0.011536004	0.493700982	0.3763381	-0.504332032	0.180938045	-0.054277782	0.120428079	0.133812014	0.069630299	0.078862292	0.007711248	0.000368961	0.652081045	0.997649073	Bacteria.Firmicutes.Clostridia.Clostridiales.Ruminococcaceaencultured	GPLD1
99697	ENSG00000112293	rs4646830	0.021109962	0.000253081	0.180606714	0.40042595	0.272835172	-0.52819719	-0.083451289	-0.054372894	0.115486555	0.136531899	0.061669305	0.064245372	0.030418068	0.000295737	0.54472581	0.950702349	Bacteria.Actinobacteria.Actinobacteria.Bifidobacteriales.Bifidobacteriaceae	GPLD1
99698	ENSG00000112293	rs4646830	0.00875315	0.000477817	0.186888641	0.075332801	0.397101333	-0.66546745	0.116651369	-0.187844896	0.146967943	0.181045643	0.087464867	0.103958524	0.031889184	0.001467405	0.880950794	0.989731238	Bacteria.Actinobacteria.Coriobacteriia.Coriobacteriales.Coriobacteriaceae	GPLD1
99699	ENSG00000112293	rs4646830	0.094464336	0.008983724	0.778771355	0.874352062	0.250993202	-0.462229705	-0.017642329	-0.011629243	0.147929793	0.171684106	0.062545603	0.073255926	0.096253434	0.008033183	0.998970432	0.998994847	Bacteria.Firmicutes.Erysipelotrichia.Erysipelotrichales.Erysipelotrichaceae.Erysipelatoclostridium	GPLD1
99700	ENSG00000112293	rs4646830	0.418777226	0.066957341	0.608845979	0.910243175	0.179646478	-0.472597998	0.047709528	0.011822484	0.220793698	0.253718087	0.092788226	0.104471107	0.474368381	0.092604569	0.997570438	0.984587444	Bacteria.Firmicutes.Clostridia.Clostridiales.Lachnospiraceae.Lachnospiraceae.UCG.008	GPLD1
99701	ENSG00000112293	rs4646830	0.011898705	0.002659219	0.198180564	0.480601382	0.401822043	-0.518323162	0.082025685	-0.049117655	0.155335819	0.165978615	0.063104905	0.069242492	0.044671757	0.005369733	0.802614903	0.926870238	Bacteria.Firmicutes.Clostridia.Clostridiales.Lachnospiraceae.Lachnospiraceae.UCG.010	GPLD1
99702	ENSG00000112293	rs4646830	0.021124175	0.000253069	0.180663712	0.400533232	0.272810447	-0.528231055	-0.083448092	-0.054365208	0.115489349	0.136540137	0.061675116	0.064250999	0.03050675	0.000295895	0.545558942	0.950831879	Bacteria.Actinobacteria.Actinobacteria.Bifidobacteriales.Bifidobacteriaceae.Bifidobacterium	GPLD1
99703	ENSG00000112293	rs4646830	0.06881998	0.002851101	0.207264876	0.85909121	0.229406104	-0.440548676	-0.077850086	0.013009242	0.124016665	0.142149232	0.061124991	0.072992847	0.067722753	0.001863523	0.609920449	0.903961713	Bacteria.Firmicutes.Clostridia.Clostridiales.Peptostreptococcaceae	GPLD1
99704	ENSG00000112293	rs4646830	0.027722268	0.001296451	0.75259931	0.615648474	0.271868893	-0.468854712	0.025992165	0.05259746	0.120777463	0.13951475	0.082115984	0.104273818	0.025918326	0.001015044	0.972349599	0.962141134	Bacteria.Firmicutes.Clostridia.Clostridiales.Ruminococcaceae.Ruminiclostridium.5	GPLD1
99705	ENSG00000112294	rs2744577	0.028187409	0.011478192	0.189532093	0.347210856	0.37991315	-0.418682287	-0.118734444	0.076243494	0.169296628	0.161003266	0.089568226	0.080530328	0.050108856	0.009210002	0.570103615	0.892844497	Bacteria.Actinobacteria.Actinobacteria	ALDH5A1
99706	ENSG00000112294	rs2744577	0.030451487	0.038851331	0.208970791	0.512712974	0.38565013	-0.407591962	-0.112628561	0.058587016	0.174364538	0.193374249	0.088768118	0.089013909	0.067323562	0.03142541	0.625387936	0.982679299	Bacteria.Firmicutes.Bacilli	ALDH5A1
99707	ENSG00000112294	rs2744577	0.122391674	0.375973713	0.605213395	0.660234372	0.359828452	-0.234606742	0.058948356	0.054621735	0.229938779	0.263200632	0.113491293	0.123695275	0.282527606	0.265954066	0.944912027	0.984558538	Bacteria.Firmicutes.Clostridia.Clostridiales.Ruminococcaceae.Anaerotruncus	ALDH5A1
99708	ENSG00000112294	rs2744577	0.176015398	0.041416517	0.347614713	0.709439685	0.21219981	-0.323367019	-0.068601809	0.027074985	0.155139971	0.155467966	0.072520114	0.0723503	0.132963462	0.016973083	0.714237268	0.91286769	Bacteria.Firmicutes.Clostridia.Clostridiales.Lachnospiraceae.Lachnospira	ALDH5A1
99709	ENSG00000112294	rs2744577	0.102674453	0.008193879	0.40485203	0.074771531	0.507575417	-0.826475252	0.092207081	-0.188182509	0.306693747	0.303146595	0.109984467	0.103939987	0.333279062	0.032464233	0.998986731	0.998377846	Bacteria.Firmicutes.Clostridia.Clostridiales.Family.XI.Anaerococcus	ALDH5A1
99710	ENSG00000112294	rs2744577	0.51546149	0.105193441	0.030499205	0.154355922	0.104336534	-0.257590838	0.151956439	-0.097131644	0.159565449	0.156805744	0.068724731	0.067412956	0.24518256	0.049602318	0.724214891	0.994448463	Bacteria.Bacteroidetes.Bacteroidia.Bacteroidales.Porphyromonadaceae	ALDH5A1
99711	ENSG00000112294	rs2744577	0.061702329	0.015345936	0.90222332	0.459082803	0.27809816	-0.389281106	0.009399336	0.059173272	0.146309267	0.156410425	0.076215025	0.079456749	0.052591027	0.008235302	0.99795231	0.923157358	Bacteria.Firmicutes.Clostridia.Clostridiales.Lachnospiraceae.Coprococcus.1	ALDH5A1
99712	ENSG00000112294	rs2744577	0.075082425	0.024633155	0.946539233	0.243127188	0.263848758	-0.349774673	-0.005494215	0.11119937	0.145892773	0.152092202	0.081626788	0.094417087	0.065716159	0.008949354	0.998239218	0.937616186	Bacteria.Firmicutes.Clostridia.Clostridiales.Ruminococcaceae.Flavonifractor	ALDH5A1
99713	ENSG00000112294	rs2744577	0.057271211	0.035898598	0.428416863	0.269960691	0.394955822	-0.618110879	0.054539733	-0.103235892	0.204106281	0.288584397	0.068447359	0.092796637	0.161620446	0.053640412	0.999586829	0.996426659	Bacteria.Firmicutes.Negativicutes.Selenomonadales.Veillonellaceae.Megasphaera	ALDH5A1
99714	ENSG00000112294	rs2744577	0.047760149	0.012633774	0.743097184	0.360135142	0.295320555	-0.391791097	0.022314349	0.064397134	0.146411469	0.152808707	0.067797319	0.0698814	0.044783113	0.005680054	0.996546716	0.994860843	Bacteria.Firmicutes.Clostridia.Clostridiales.Ruminococcaceae.Ruminococcaceae.UCG.002	ALDH5A1
99715	ENSG00000112294	rs2744577	0.228970785	0.2428557	0.976613648	0.522251625	0.271339796	-0.258371387	0.003103244	0.067012302	0.22345881	0.219250127	0.105459299	0.104167897	0.290941933	0.138036206	0.999274386	0.998480911	Bacteria.Firmicutes.Clostridia.Clostridiales.Ruminococcaceae.Ruminococcaceae.UCG.013	ALDH5A1
99716	ENSG00000112294	rs2744577	0.07427999	0.077981678	0.851840539	0.470244501	0.275527003	-0.591328602	-0.009525464	-0.072177808	0.15191958	0.330283826	0.050801322	0.099382262	0.107732966	0.049323797	0.998735039	0.999709092	Bacteria.Bacteroidetes.Bacteroidia.Bacteroidales.Prevotellaceae.Prevotella.9	ALDH5A1
99717	ENSG00000112294	rs2744577	0.12172032	0.047087519	0.581712724	0.452491337	0.372531763	-0.49304897	0.063119949	-0.089521168	0.237620917	0.243676562	0.114014047	0.118454292	0.208594964	0.050523715	0.998330087	0.999834196	Bacteria.Actinobacteria.Coriobacteriia.Coriobacteriales.Coriobacteriaceae.Collinsella	ALDH5A1
99718	ENSG00000112294	rs2744577	0.604013704	0.377353535	0.319079963	0.457251476	0.111060915	-0.217647963	-0.092356263	0.070760851	0.213111594	0.244886184	0.091994919	0.094628412	0.383039487	0.193661866	0.988161388	0.950695192	Bacteria.Firmicutes.Bacilli.Lactobacillales.Carnobacteriaceae	ALDH5A1
99719	ENSG00000112294	rs2744577	0.044303631	0.018262968	0.094741912	0.269832113	0.299386722	-0.384472629	-0.13687083	0.104355119	0.146015972	0.158846138	0.080737985	0.093777275	0.044641926	0.008477956	0.997048205	0.999513539	Bacteria.Firmicutes.Clostridia.Clostridiales.Lachnospiraceae.Dorea	ALDH5A1
99720	ENSG00000112294	rs2744577	0.041458973	0.01245918	0.393824291	0.20345935	0.357261729	-0.529695588	0.055945702	-0.091423052	0.171800814	0.206167306	0.065180756	0.071174352	0.068711618	0.01387787	0.856377162	0.716569053	Bacteria.Firmicutes.Clostridia.Clostridiales.Lachnospiraceae.Tyzzerella	ALDH5A1
99721	ENSG00000112294	rs2744577	0.102554533	0.03342276	0.578840304	0.951522692	0.250460866	-0.350399303	-0.033115881	0.003800327	0.151282811	0.161296608	0.059364374	0.062273605	0.08406776	0.012340616	0.806485781	0.889621637	Bacteria.Fusobacteria.Fusobacteriia.Fusobacteriales	ALDH5A1
99722	ENSG00000112294	rs2744577	0.074292692	0.044049897	0.309029129	0.209991003	0.523384859	-0.795735772	-0.089596675	0.137919595	0.288595964	0.387615031	0.087397503	0.108947859	0.335152262	0.131764794	0.801567965	0.890273479	Bacteria.Firmicutes.Clostridia.Clostridiales.Lachnospiraceae..Eubacterium..rectale.group	ALDH5A1
99723	ENSG00000112294	rs2744577	0.045185503	0.079020357	0.32404593	0.962771942	0.450450935	-0.372266967	0.119837787	-0.005894135	0.220629343	0.20866976	0.120609532	0.125800826	0.124514192	0.071027962	0.858184151	0.999877656	Bacteria.Firmicutes.Clostridia.Clostridiales.Family.XIII.Family.XIII.AD3011.group	ALDH5A1
99724	ENSG00000112294	rs2744577	0.216455801	0.190231058	0.250920315	0.062362405	0.200093624	-0.218892204	-0.091279766	0.143713003	0.160336806	0.165387196	0.078805697	0.075804911	0.202128427	0.089351877	0.786954068	0.947317731	Bacteria.Firmicutes.Clostridia.Clostridiales.Ruminococcaceae..Eubacterium..coprostanoligenes.group	ALDH5A1
99725	ENSG00000112294	rs2744577	0.048377659	0.046217156	0.37534487	0.96860904	0.302627766	-0.334055905	-0.073066599	-0.004223168	0.150461693	0.164424842	0.081863418	0.106908971	0.056940879	0.018768738	0.638852341	0.958284729	Bacteria.Firmicutes.Bacilli.Lactobacillales.Streptococcaceae	ALDH5A1
99726	ENSG00000112294	rs2744577	0.569136569	0.140143567	0.081051564	0.599140432	0.098877435	-0.294719259	-0.118817747	0.042784355	0.172804969	0.197370908	0.067062254	0.081002142	0.324345017	0.066595524	0.99830237	0.997282036	Bacteria.Firmicutes.Clostridia.Clostridiales.Clostridiaceae.1.Clostridium.sensu.stricto.1	ALDH5A1
99727	ENSG00000112294	rs2744577	0.090076413	0.028667832	0.993641811	0.746482905	0.275447578	-0.350622748	0.000524465	0.019928302	0.160122439	0.156736298	0.065565155	0.061386504	0.07517683	0.014302109	0.99894297	0.998882343	Bacteria.Verrucomicrobia.Verrucomicrobiae.Verrucomicrobiales.Verrucomicrobiaceae.Akkermansia	ALDH5A1
99728	ENSG00000112294	rs2744577	0.246690632	0.072207832	0.508132084	0.595157995	0.203653591	-0.310212936	-0.060513738	0.037878912	0.1742424	0.169785163	0.090947411	0.070938608	0.166896092	0.035183267	0.998173674	0.994266973	Bacteria.Firmicutes.Bacilli.Bacillales	ALDH5A1
99729	ENSG00000112294	rs2744577	0.120795699	0.161326102	0.99665809	0.452765921	0.276717903	-0.263847023	0.000300441	-0.059153159	0.176059655	0.186264264	0.071459142	0.078319153	0.157177123	0.092897706	0.990377206	0.912129123	Bacteria.Proteobacteria.Betaproteobacteria.Burkholderiales	ALDH5A1
99730	ENSG00000112294	rs2744577	0.466538803	0.829079069	0.550488117	0.123939829	0.167143337	-0.053353123	0.038365038	-0.117607043	0.228224137	0.246161179	0.06393004	0.075470368	0.465510518	0.354339527	0.848735949	0.995251343	Bacteria.Proteobacteria.Gammaproteobacteria	ALDH5A1
99731	ENSG00000112294	rs2744577	0.042848178	0.041580887	0.200892521	0.825652677	0.30451108	-0.336977135	-0.105361771	0.02354247	0.147457934	0.162146423	0.081554783	0.106451205	0.054002715	0.01854743	0.540468858	0.921307549	Bacteria.Firmicutes.Bacilli.Lactobacillales.Streptococcaceae.Streptococcus	ALDH5A1
99732	ENSG00000112294	rs2744577	0.050799176	0.041430282	0.6050062	0.576497184	0.307632493	-0.326247804	0.038377059	0.039916747	0.154632516	0.156863941	0.073843577	0.071115415	0.064981367	0.014024172	0.999417824	0.997023453	Bacteria.Firmicutes.Clostridia.Clostridiales.Christensenellaceae.Christensenellaceae.R.7.group	ALDH5A1
99733	ENSG00000112294	rs2744577	0.016117928	0.005614533	0.098861531	0.077553065	0.505215633	-0.629930956	0.125897819	-0.141649846	0.204568481	0.220003081	0.075207268	0.079001064	0.085349059	0.016084759	0.996423631	0.938343963	Bacteria.Bacteroidetes.Bacteroidia.Bacteroidales.Prevotellaceae.Prevotella.7	ALDH5A1
99734	ENSG00000112294	rs2744577	0.037673555	0.046038671	0.305578322	0.717073925	0.350043285	-0.365305429	-0.0829505	0.034336611	0.165028832	0.179654324	0.080334725	0.094349622	0.07143903	0.024690745	0.999513786	0.972380156	Bacteria.Firmicutes.Erysipelotrichia.Erysipelotrichales.Erysipelotrichaceae	ALDH5A1
99735	ENSG00000112294	rs2744577	0.135893944	0.108554979	0.957106653	0.515109344	0.267994033	-0.291637733	-0.004478596	0.056716185	0.177515266	0.179275935	0.082953149	0.086665101	0.169716127	0.057761891	0.970428374	0.957185143	Bacteria.Firmicutes.Clostridia.Clostridiales.Ruminococcaceae.Ruminococcaceae.UCG.003	ALDH5A1
99736	ENSG00000112294	rs2744577	0.053981557	0.054544772	0.47357114	0.840066704	0.330527984	-0.356629282	-0.05976442	0.019464714	0.168464737	0.18220572	0.08291272	0.096072014	0.095603759	0.033697304	0.993501001	0.954085234	Bacteria.Firmicutes.Erysipelotrichia.Erysipelotrichales	ALDH5A1
99737	ENSG00000112294	rs2744577	0.241888476	0.176608936	0.374371907	0.575815847	0.196566612	-0.286998862	-0.054347583	0.044097804	0.166457731	0.210118021	0.060766069	0.07842384	0.201705953	0.082314091	0.937318069	0.997412515	Bacteria.Proteobacteria.Gammaproteobacteria.Enterobacteriales.Enterobacteriaceae.Citrobacter	ALDH5A1
99738	ENSG00000112294	rs2744577	0.016211156	0.006639519	0.103316064	0.068531598	0.452225589	-0.66317623	0.123187079	-0.170921852	0.183279822	0.23659118	0.074575345	0.092301542	0.089242552	0.016080346	0.999469974	0.986131077	Bacteria.Bacteroidetes.Bacteroidia.Bacteroidales.Porphyromonadaceae.Barnesiella	ALDH5A1
99739	ENSG00000112294	rs2744577	0.041897906	0.012761317	0.378074979	0.222317736	0.317220946	-0.469341916	-0.071023778	0.107524807	0.152884638	0.183330396	0.080033947	0.08727613	0.050550921	0.008060832	0.890732322	0.82070302	Bacteria.Firmicutes.Clostridia.Clostridiales.Lachnospiraceaencultured	ALDH5A1
99740	ENSG00000112294	rs2744577	0.080867213	0.039235597	0.543808977	0.407113722	0.35226725	-0.500120082	0.043844073	-0.071733438	0.198700661	0.237753934	0.07184915	0.085978944	0.218804323	0.050793797	0.999028109	0.997798285	Bacteria.Actinobacteria.Actinobacteria.Micrococcales.Micrococcaceae	ALDH5A1
99741	ENSG00000112294	rs2744577	0.173842834	0.081422771	0.292998452	0.431249117	0.212992037	-0.298619156	0.084798809	-0.069294283	0.154925744	0.168755027	0.07999721	0.087502513	0.122876848	0.025032409	0.822670238	0.9744718	Bacteria.Firmicutes.Clostridia.Clostridiales.Lachnospiraceae..Eubacterium..hallii.group	ALDH5A1
99742	ENSG00000112294	rs2744577	0.129051174	0.080131624	0.603420157	0.597288703	0.366320753	-0.45741103	0.046914181	-0.046325486	0.238320506	0.257367513	0.089874469	0.087262831	0.238629291	0.090011979	0.802051176	0.879737251	Bacteria.Firmicutes.Erysipelotrichia.Erysipelotrichales.Erysipelotrichaceae.Faecalitalea	ALDH5A1
99743	ENSG00000112294	rs2744577	0.774708698	0.174351115	0.652524565	0.028256818	0.124256711	0.667477481	0.045844884	-0.276934803	0.432351939	0.486090058	0.101355878	0.123463845	0.814870252	0.490730633	0.921846173	0.99665811	Bacteria.Proteobacteria	ALDH5A1
99744	ENSG00000112294	rs2744577	0.100631004	0.134199133	0.937215821	0.391117848	0.268624192	-0.266490637	0.005054672	-0.06306759	0.161325043	0.175741584	0.06392616	0.073057013	0.118865879	0.073567189	0.949153628	0.90768061	Bacteria.Proteobacteria.Betaproteobacteria.Burkholderiales.Alcaligenaceae	ALDH5A1
99745	ENSG00000112294	rs2744577	0.497767387	0.677140955	0.450852879	0.110370445	0.1471626	-0.09125958	-0.078491248	0.162169104	0.215852445	0.218207351	0.103482423	0.100210391	0.424260259	0.264163567	0.998768023	0.918960091	Bacteria.Firmicutes.Clostridia.Clostridiales.Ruminococcaceae.Ruminococcaceae.NK4A214.group	ALDH5A1
99746	ENSG00000112294	rs2744577	0.136734386	0.088469903	0.788161937	0.925711985	0.299905534	-0.370576898	-0.0186093	0.008043957	0.199086724	0.214320218	0.068976436	0.085941468	0.134320814	0.048356144	0.999507593	0.935584968	Bacteria.Firmicutes.Clostridia.Clostridiales.Lachnospiraceae.Lachnoclostridium	ALDH5A1
99747	ENSG00000112294	rs2744577	0.169522375	0.056071282	0.499460009	0.651809291	0.222758475	-0.315645124	-0.052814885	0.037950361	0.160381066	0.16230845	0.077773858	0.083717529	0.109631608	0.020678742	0.999334555	0.984995763	Bacteria.Firmicutes.Erysipelotrichia.Erysipelotrichales.Erysipelotrichaceae.Erysipelotrichaceae.UCG.003	ALDH5A1
99748	ENSG00000112294	rs2744577	0.05558261	0.030169069	0.681809155	0.48138997	0.293591901	-0.341745813	0.036621364	0.066123471	0.150659286	0.154241065	0.088926657	0.093384424	0.057413322	0.010772856	0.844242264	0.997649073	Bacteria.Firmicutes.Clostridia.Clostridiales.Ruminococcaceaencultured	ALDH5A1
99749	ENSG00000112294	rs2744577	0.471916284	0.364518698	0.316921109	0.111655699	0.145718735	-0.171730723	-0.085126895	0.129623574	0.201402142	0.188076444	0.084413543	0.0803937	0.396334269	0.208358701	0.815783163	0.781105813	Bacteria.Firmicutes.Clostridia.Clostridiales.Ruminococcaceae.Ruminococcaceae.UCG.014	ALDH5A1
99750	ENSG00000112294	rs2744577	0.052563367	0.02539205	0.218547494	0.423041659	0.290713938	-0.36415126	0.075898087	-0.049042281	0.147267453	0.159206178	0.061098238	0.060833872	0.054332234	0.012224482	0.596959074	0.957040409	Bacteria.Firmicutes.Negativicutes.Selenomonadales.Acidaminococcaceae	ALDH5A1
99751	ENSG00000112294	rs2744577	0.131674611	0.039671379	0.977689808	0.533743064	0.270593623	-0.469422184	-0.001715997	-0.044015768	0.177269183	0.223670426	0.06112944	0.070359125	0.183336492	0.041202641	0.999614985	0.99936283	Bacteria.Firmicutes.Clostridia.Clostridiales.Lachnospiraceae.Tyzzerella.4	ALDH5A1
99752	ENSG00000112294	rs2744577	0.180019519	0.096502229	0.404023887	0.174643241	0.224667702	-0.273482354	-0.073135918	0.122883013	0.165799532	0.162199878	0.087081996	0.089551019	0.1704808	0.047559319	0.911591624	0.84967042	Bacteria.Firmicutes.Clostridia.Clostridiales.Ruminococcaceae.Ruminococcaceae.UCG.005	ALDH5A1
99753	ENSG00000112294	rs2744577	0.083052129	0.027380937	0.925566649	0.796693176	0.280442465	-0.352989323	0.006134857	0.015868972	0.159348038	0.156457508	0.065416316	0.061347805	0.07073304	0.014047487	0.998409995	0.996467843	Bacteria.Verrucomicrobia	ALDH5A1
99754	ENSG00000112294	rs2744577	0.105194432	0.068472312	0.560878986	0.315337207	0.243776311	-0.298238693	0.042894071	-0.086579696	0.148396726	0.161020022	0.073386348	0.085571482	0.071381722	0.022147337	0.972085394	0.950708623	Bacteria.Proteobacteria.Deltaproteobacteria.Desulfovibrionales.Desulfovibrionaceae	ALDH5A1
99755	ENSG00000112294	rs2744577	0.085725308	0.028930073	0.872493388	0.926341093	0.259467716	-0.346249345	0.011338474	0.00700848	0.148733823	0.155044774	0.070374145	0.07551986	0.069377034	0.013636553	0.767211358	0.998332705	Bacteria.Firmicutes.Negativicutes.Selenomonadales.Veillonellaceae.Veillonella	ALDH5A1
99756	ENSG00000112294	rs2744577	0.38786772	0.135654911	0.682033517	0.67865903	0.195856957	-0.298761702	-0.040018169	0.029846161	0.225320568	0.197772376	0.097247659	0.071721764	0.301649856	0.116281058	0.998201428	0.99782309	Bacteria.Firmicutes.Bacilli.Bacillales.Staphylococcaceae.Staphylococcus	ALDH5A1
99757	ENSG00000112294	rs2744577	0.261249029	0.018714595	0.682841326	0.334451896	0.215151942	-0.457990492	0.030998088	0.07029825	0.189869923	0.189982051	0.07553128	0.072301068	0.229442044	0.017180664	0.99514452	0.969189617	Bacteria.Firmicutes.Clostridia.Clostridiales.Ruminococcaceae.Subdoligranulum	ALDH5A1
99758	ENSG00000112294	rs2744577	0.039419793	0.049190559	0.299978019	0.855118096	0.327297107	-0.349249572	-0.089716653	0.020232783	0.155745523	0.174286839	0.085878819	0.110375703	0.062431787	0.02406993	0.544290693	0.910444892	Bacteria.Firmicutes.Bacilli.Lactobacillales	ALDH5A1
99759	ENSG00000112294	rs2744577	0.090079937	0.080050044	0.670101204	0.770981885	0.31067411	-0.390155133	-0.027892629	0.023177931	0.180602253	0.219464513	0.065181607	0.079297759	0.140022137	0.065055861	0.932395481	0.91465847	Bacteria.Firmicutes.Negativicutes.Selenomonadales.Veillonellaceae	ALDH5A1
99760	ENSG00000112294	rs2744577	0.030319928	0.006419929	0.514616827	0.074087519	0.321503896	-0.439059238	0.044470788	-0.132134992	0.145242541	0.15596062	0.067873703	0.072806722	0.032940716	0.00345878	0.834047031	0.734786034	Bacteria.Proteobacteria.Gammaproteobacteria.Pasteurellales.Pasteurellaceae	ALDH5A1
99761	ENSG00000112294	rs2744577	0.067143698	0.019684744	0.199347159	0.236088104	0.271400306	-0.369227428	-0.070890471	0.066058549	0.145805462	0.154453215	0.054681916	0.055246291	0.051928143	0.008744749	0.937508231	0.914824045	Bacteria.Firmicutes.Negativicutes.Selenomonadales.Veillonellaceae.Dialister	ALDH5A1
99762	ENSG00000112294	rs2744577	0.276490311	0.167481677	0.721742346	0.399831406	0.222331535	-0.265137068	-0.030823741	0.069609644	0.202613787	0.189966607	0.086182758	0.082144384	0.264928388	0.086813382	0.988646549	0.963818485	Bacteria.Firmicutes.Clostridia.Clostridiales.Ruminococcaceae.Ruminococcus.1	ALDH5A1
99763	ENSG00000112294	rs2744577	0.204130914	0.156418128	0.355733992	0.088614459	0.203635413	-0.236800637	-0.069018445	0.1415023	0.158772047	0.165183489	0.074209303	0.081874697	0.140753338	0.05461399	0.806006109	0.956405468	Bacteria.Firmicutes.Clostridia.Clostridiales.Peptostreptococcaceae.Intestinibacter	ALDH5A1
99764	ENSG00000112294	rs2744577	0.527596854	0.461504218	0.171100648	0.052799278	0.114906916	-0.137443094	0.079326509	-0.132188778	0.180943948	0.185559106	0.057327673	0.067031826	0.344805878	0.173345644	0.998302481	0.99762474	Bacteria.Proteobacteria.Gammaproteobacteria.Enterobacteriales.Enterobacteriaceae.Escherichia.Shigella	ALDH5A1
99765	ENSG00000112294	rs2744577	0.241305024	0.166418451	0.46278893	0.290854925	0.200163976	-0.250362193	-0.091624793	0.125115237	0.16929189	0.178925161	0.12405769	0.117503224	0.186115606	0.065719396	0.791055312	0.761644795	Bacteria.Firmicutes.Clostridia.Clostridiales.Ruminococcaceae.Butyricicoccus	ALDH5A1
99766	ENSG00000112294	rs2744577	0.113189287	0.326421964	0.979561367	0.318510835	0.284153386	-0.200474938	-0.001855273	-0.088444719	0.177002915	0.202766668	0.072144375	0.087994346	0.185139884	0.143124753	0.974351255	0.896171512	Bacteria.Proteobacteria.Betaproteobacteria	ALDH5A1
99767	ENSG00000112294	rs2744577	0.14886916	0.130687061	0.263471042	0.243801028	1.098241504	-1.420879718	-0.148584803	0.187648285	0.751910432	0.928412423	0.131742841	0.159558581	0.987348183	0.567346415	0.996576058	0.782490874	Bacteria.Firmicutes.Clostridia.Clostridiales	ALDH5A1
99768	ENSG00000112294	rs2744577	0.228284892	0.36691391	0.79023783	0.971883464	0.324187691	-0.349124207	-0.017773421	0.003026709	0.266583535	0.384281774	0.066546364	0.085548415	0.561394512	0.385024767	0.999785669	0.999699331	Bacteria.Firmicutes.Clostridia.Clostridiales.Ruminococcaceae.Faecalibacterium	ALDH5A1
99769	ENSG00000112294	rs2744577	0.047774856	0.004718894	0.30843433	0.069133167	0.462958504	-0.680799291	0.097535083	-0.16439114	0.229537179	0.232760517	0.095023235	0.088972501	0.144865768	0.011454493	0.997152221	0.990360691	Bacteria.Firmicutes.Clostridia.Clostridiales.Family.XI	ALDH5A1
99770	ENSG00000112294	rs2744577	0.028865139	0.005968022	0.476279667	0.062667453	0.32502492	-0.444192841	0.046905621	-0.13546057	0.145479688	0.156326602	0.065475243	0.07153735	0.031266275	0.003389237	0.840823197	0.749847091	Bacteria.Proteobacteria.Gammaproteobacteria.Pasteurellales.Pasteurellaceae.Haemophilus	ALDH5A1
99771	ENSG00000112294	rs2744577	0.083293928	0.022788675	0.050052417	0.135537903	0.252484305	-0.349401651	0.128897379	-0.101822929	0.143577352	0.14986	0.064574794	0.067383585	0.061981845	0.009463737	0.934169653	0.990835033	Bacteria.Bacteroidetes.Bacteroidia.Bacteroidales.Porphyromonadaceae.Parabacteroides	ALDH5A1
99772	ENSG00000112294	rs2744577	0.033208734	0.011820249	0.233368508	0.258149751	0.383561337	-0.441062267	-0.118388012	0.099273859	0.176340216	0.17033961	0.098430757	0.087034911	0.057560433	0.009996736	0.997851323	0.95244349	Bacteria.Firmicutes.Clostridia.Clostridiales.Lachnospiraceae.Fusicatenibacter	ALDH5A1
99773	ENSG00000112294	rs2744577	0.086817874	0.017329672	0.765778255	0.50091746	0.26939394	-0.453203317	0.020271299	0.050025988	0.154973739	0.185650389	0.067766772	0.07391882	0.089411635	0.010420118	0.997528932	0.993985312	Bacteria.Bacteroidetes.Bacteroidia.Bacteroidales.Rikenellaceae.Alistipes	ALDH5A1
99774	ENSG00000112294	rs2744577	0.029270332	0.04924008	0.139865961	0.213561306	0.632805675	-0.810043261	-0.144568083	0.174996863	0.283981524	0.404328679	0.096747054	0.139334051	0.346949042	0.18190753	0.99967607	0.999141757	Bacteria.Firmicutes.Negativicutes.Selenomonadales	ALDH5A1
99775	ENSG00000112294	rs2744577	0.026685339	0.018984805	0.083346129	0.285836152	0.34081921	-0.391562453	0.107657772	-0.06729827	0.150352682	0.16281202	0.061231109	0.062543717	0.04088603	0.010993622	0.504747721	0.908397531	Bacteria.Firmicutes.Negativicutes.Selenomonadales.Acidaminococcaceae.Phascolarctobacterium	ALDH5A1
99776	ENSG00000112294	rs2744577	0.164322899	0.030642531	0.996712445	0.429419048	0.269634986	-0.466688056	0.000349589	0.076858288	0.191732181	0.2112555	0.084523631	0.096667795	0.207204558	0.032927792	0.999093128	0.998019463	Bacteria.Firmicutes.Clostridia.Clostridiales.Lachnospiraceae.Blautia	ALDH5A1
99777	ENSG00000112294	rs2744577	0.008403531	0.029486449	0.052463707	0.529350095	0.476992138	-0.421113793	0.167893711	-0.065577363	0.175557365	0.189242901	0.085013277	0.103706056	0.040579646	0.029788296	0.950146129	0.994553009	Bacteria.Firmicutes.Clostridia.Clostridiales.Ruminococcaceae.Ruminiclostridium.9	ALDH5A1
99778	ENSG00000112294	rs2744577	0.134192118	0.053191163	0.890357046	0.85226294	0.255392411	-0.336949273	-0.009595838	0.011737271	0.168419591	0.171154511	0.069341308	0.06277847	0.133277309	0.032973503	0.999305535	0.994727898	Bacteria.Proteobacteria.Gammaproteobacteria.Pseudomonadales.Pseudomonadaceae.Pseudomonas	ALDH5A1
99779	ENSG00000112294	rs2744577	0.086791081	0.017274174	0.766384603	0.49960797	0.269428679	-0.453446176	0.020211216	0.050171049	0.154980258	0.185653624	0.067746678	0.073906192	0.089324229	0.010288845	0.997466038	0.994193156	Bacteria.Bacteroidetes.Bacteroidia.Bacteroidales.Rikenellaceae	ALDH5A1
99780	ENSG00000112294	rs2744577	0.211974357	0.066795707	0.813901297	0.396395031	0.337977038	-0.623990034	0.023540545	-0.093761807	0.26815731	0.334790563	0.099604848	0.109838323	0.277854094	0.111719824	0.751695106	0.796010072	Bacteria.Firmicutes.Erysipelotrichia.Erysipelotrichales.Erysipelotrichaceae.Holdemanella	ALDH5A1
99781	ENSG00000112294	rs2744577	0.108026236	0.082355442	0.570637314	0.094236998	0.242079953	-0.275736881	-0.042992466	0.138276805	0.148584506	0.156311244	0.075430157	0.081439827	0.090424502	0.023714265	0.719851693	0.865284976	Bacteria.Firmicutes.Clostridia.Clostridiales.Peptostreptococcaceae	ALDH5A1
99782	ENSG00000112294	rs2744577	0.005236125	0.006477084	0.009229885	0.054951629	0.452083389	-0.499499186	0.222245158	-0.182080362	0.156532228	0.177631587	0.082856512	0.093187636	0.022877702	0.007162611	0.565335667	0.935649287	Bacteria.Bacteroidetes.Bacteroidia.Bacteroidales.Porphyromonadaceae.Odoribacter	ALDH5A1
99783	ENSG00000112294	rs2744577	0.102681382	0.033273256	0.576977056	0.954548705	0.25034908	-0.350736473	-0.033273327	0.003562558	0.151272252	0.161310324	0.059354408	0.062268773	0.083851054	0.012670028	0.794937721	0.893129532	Bacteria.Fusobacteria.Fusobacteriia.Fusobacteriales.Fusobacteriaceae.Fusobacterium	ALDH5A1
99784	ENSG00000112294	rs2744577	0.03136859	0.024506898	0.215109696	0.38732124	0.365076332	-0.423905978	-0.089230793	0.067180411	0.166000194	0.184158008	0.07128963	0.07719721	0.067021783	0.017996255	0.99786128	0.999462671	Bacteria.Firmicutes.Clostridia.Clostridiales.Lachnospiraceae.Anaerostipes	ALDH5A1
99785	ENSG00000112294	rs2744577	0.117433781	0.028974424	0.827268352	0.994345661	0.250519517	-0.349598971	-0.015693938	0.000458751	0.157919307	0.156589553	0.071637555	0.064489105	0.104008555	0.016606996	0.999550314	0.999283125	Bacteria.Proteobacteria.Gammaproteobacteria.Pseudomonadales	ALDH5A1
99786	ENSG00000112294	rs2744577	0.537985456	0.133537413	0.060425596	0.493117218	0.103136732	-0.283457766	-0.121430064	0.053115338	0.166592949	0.186607542	0.063562086	0.077068798	0.30270684	0.068307695	0.995652601	0.993943049	Bacteria.Firmicutes.Clostridia.Clostridiales.Clostridiaceae.1	ALDH5A1
99787	ENSG00000112294	rs2744577	0.46453035	0.730409879	0.994043285	0.718572622	0.271174115	-0.173892655	-0.00053136	-0.035317721	0.368602007	0.502515134	0.070904355	0.097586	0.827160035	0.70096936	0.99911693	0.98634337	Bacteria.Bacteroidetes.Bacteroidia.Bacteroidales.Bacteroidaceae.Bacteroides	ALDH5A1
99788	ENSG00000112294	rs2744577	0.102748616	0.029545886	0.898471344	0.605281558	0.279082623	-0.393809878	-0.008295451	0.036708975	0.16866801	0.17703997	0.064765297	0.070687938	0.112888924	0.017610168	0.955567321	0.919872773	Bacteria.Firmicutes.Clostridia.Clostridiales.Lachnospiraceae.Roseburia	ALDH5A1
99789	ENSG00000112294	rs2744577	0.466673352	0.125884683	0.52318932	0.663320204	0.160360128	-0.291976166	-0.063781946	0.040153772	0.219028461	0.18835193	0.099371005	0.091821679	0.401638905	0.095166902	0.877133529	0.915743881	Bacteria.Firmicutes.Clostridia.Clostridiales.Lachnospiraceae..Eubacterium..xylanophilum.group	ALDH5A1
99790	ENSG00000112294	rs2744577	0.102551925	0.264385886	0.183533046	0.395552808	1.316822837	-1.309590866	-0.182267002	0.164411744	0.795378221	1.163397533	0.135609894	0.192257019	0.999415694	0.777999776	0.990344402	0.933994762	Bacteria.Firmicutes	ALDH5A1
99791	ENSG00000112294	rs2744577	0.040619992	0.010912875	0.301541019	0.16584187	0.320647563	-0.418283215	0.06252473	-0.082409894	0.153534744	0.1596769	0.060045527	0.058814196	0.050435247	0.006244194	0.64283497	0.768332129	Bacteria.Proteobacteria.Betaproteobacteria.Burkholderiales.Alcaligenaceae.Sutterella	ALDH5A1
99792	ENSG00000112294	rs2744577	0.616022454	0.38408049	0.304186713	0.449011818	0.107057034	-0.214217545	-0.092460519	0.07104897	0.212464663	0.244475053	0.089285491	0.093289117	0.382858961	0.207608923	0.963485106	0.971945944	Bacteria.Firmicutes.Bacilli.Lactobacillales.Carnobacteriaceae.Granulicatella	ALDH5A1
99793	ENSG00000112294	rs2744577	0.036879564	0.05361321	0.278639541	0.725971495	0.389797192	-0.379677419	0.080944129	-0.026807092	0.182978778	0.193209702	0.074099181	0.076159927	0.0859842	0.043457214	0.8483543	0.929363147	Bacteria.Firmicutes.Clostridia.Clostridiales.Lachnospiraceae.Lachnospiraceae.UCG.010	ALDH5A1
99794	ENSG00000112294	rs2744577	0.133784534	0.461755624	0.542393558	0.51790205	0.401377857	-0.20484164	0.073811302	0.083004563	0.264408356	0.276708398	0.120532765	0.127685161	0.298588755	0.264254968	0.98114007	0.998920199	Bacteria.Firmicutes.Clostridia.Clostridiales.Lachnospiraceae..Eubacterium..ventriosum.group	ALDH5A1
99795	ENSG00000112294	rs2744577	0.011748129	0.013630439	0.069779011	0.250347619	0.485076397	-0.533092554	0.221094579	-0.175212983	0.187169887	0.210310954	0.11994638	0.151084233	0.036235573	0.01590597	0.699341421	0.994989321	Bacteria.Actinobacteria.Coriobacteriia.Coriobacteriales	ALDH5A1
99796	ENSG00000112294	rs2744577	0.007732531	0.007019936	0.044744813	0.141284896	0.516211183	-0.567601988	0.220015518	-0.179086628	0.187877559	0.203963979	0.107534688	0.120283664	0.03011983	0.010286483	0.835060654	0.989731238	Bacteria.Actinobacteria.Coriobacteriia.Coriobacteriales.Coriobacteriaceae	ALDH5A1
99797	ENSG00000112294	rs2744577	0.298441164	0.191700801	0.978626778	0.876834916	0.274219366	-0.391886158	-0.003001704	0.018568706	0.261648695	0.297090591	0.111619426	0.119347554	0.411070029	0.173549056	0.997851889	0.984587444	Bacteria.Firmicutes.Clostridia.Clostridiales.Lachnospiraceae.Lachnospiraceae.UCG.008	ALDH5A1
99798	ENSG00000112294	rs2744577	0.353032158	0.109381458	0.182518455	0.248178269	0.156693049	-0.270238042	-0.124577924	0.105628719	0.167528482	0.166517091	0.092470743	0.090661807	0.226910352	0.036626949	0.891166493	0.878764997	Bacteria.Firmicutes.Clostridia.Clostridiales.Lachnospiraceae..Eubacterium..eligens.group	ALDH5A1
99799	ENSG00000112294	rs2744577	0.256516806	0.04522133	0.832070088	0.312261663	0.331918215	-0.603731435	0.021966357	-0.103980117	0.28999108	0.295756398	0.103182426	0.102113159	0.402416337	0.08089646	0.999437234	0.98110946	Bacteria.Proteobacteria.Betaproteobacteria.Neisseriales.Neisseriaceae	ALDH5A1
99800	ENSG00000112294	rs2744577	0.017977951	0.026806035	0.12242388	0.649067383	0.469172797	-0.424634552	0.137056833	-0.037290328	0.193342165	0.187482359	0.0875902	0.081572051	0.045145193	0.019646232	0.784523155	0.932490779	Bacteria.Firmicutes.Clostridia.Clostridiales.Ruminococcaceae.Ruminococcus.2	ALDH5A1
99801	ENSG00000112294	rs2744577	0.05679879	0.058626367	0.508232396	0.629849623	0.397566332	-0.353000163	0.082898246	0.064683598	0.205053941	0.183440612	0.124619141	0.133589684	0.105206748	0.042710396	0.842112209	0.994506574	Bacteria.Firmicutes.Clostridia.Clostridiales.Family.XIII	ALDH5A1
99802	ENSG00000112294	rs2744577	0.149468909	0.250813086	0.857304743	0.547412774	0.300287125	-0.252561104	0.016034011	0.058619475	0.205899694	0.21799689	0.088825791	0.096930314	0.231811154	0.183649187	0.966546108	0.944499594	Bacteria.Firmicutes.Clostridia.Clostridiales.Ruminococcaceae.Ruminiclostridium.6	ALDH5A1
99803	ENSG00000112294	rs2744577	0.049981222	0.041216397	0.593573846	0.552770509	0.308079463	-0.326025557	0.039640212	0.042469515	0.154291773	0.156586799	0.073918174	0.071177836	0.063472759	0.014183082	0.999989953	0.995249858	Bacteria.Firmicutes.Clostridia.Clostridiales.Christensenellaceae	ALDH5A1
99804	ENSG00000112294	rs2744577	0.065042476	0.012562831	0.87531154	0.274246658	0.27137837	-0.394559395	0.014995594	0.129291454	0.144638066	0.153759278	0.095194624	0.117270725	0.044788994	0.005752975	0.980177846	0.956901174	Bacteria.Firmicutes.Clostridia.Clostridiales.Ruminococcaceae.Ruminiclostridium.5	ALDH5A1
99805	ENSG00000112294	rs2744577	0.079248147	0.037700999	0.74865231	0.937809566	0.263803604	-0.339983835	0.016804981	-0.004849551	0.147986938	0.160310038	0.052228509	0.061918793	0.061420944	0.018125628	0.99994518	0.999865593	Bacteria.Bacteroidetes.Bacteroidia.Bacteroidales.Prevotellaceae	ALDH5A1
99806	ENSG00000112294	rs2744577	0.429773989	0.671231703	0.891302947	0.891837751	0.317919426	-0.264658591	-0.01007157	-0.015560853	0.400169421	0.620737212	0.073416472	0.113994903	0.90140863	0.700157493	0.998912436	0.995383189	Bacteria.Bacteroidetes.Bacteroidia.Bacteroidales	ALDH5A1
99807	ENSG00000112294	rs2744577	0.094449606	0.01602774	0.582975665	0.257689094	0.318912097	-0.516152973	0.040863601	-0.085902071	0.187951094	0.208811366	0.074060346	0.075238098	0.216618667	0.035346865	0.984987993	0.971423926	Bacteria.Proteobacteria.Deltaproteobacteria.Desulfovibrionales.Desulfovibrionaceae.Desulfovibrio	ALDH5A1
99808	ENSG00000112294	rs2744577	0.090061022	0.051766167	0.861917956	0.66122736	0.256367453	-0.324317803	-0.013338142	0.033031641	0.149023541	0.163718135	0.0763867	0.075037045	0.076635506	0.018133063	0.848114718	0.966544733	Bacteria.Actinobacteria.Actinobacteria.Bifidobacteriales.Bifidobacteriaceae.Bifidobacterium	ALDH5A1
99809	ENSG00000112294	rs2744577	0.106419965	0.06136855	0.718492664	0.646358115	0.311005203	-0.423881442	0.025878944	-0.039923087	0.190001254	0.222712801	0.071484587	0.086612618	0.16930821	0.043532331	0.991510865	0.997803387	Bacteria.Actinobacteria.Actinobacteria.Micrococcales	ALDH5A1
99810	ENSG00000112294	rs2744577	0.109259756	0.044980165	0.22755944	0.319131732	0.239613908	-0.318980199	-0.072278878	0.064650619	0.147595232	0.15608146	0.059342139	0.064404615	0.079522905	0.019931982	0.959479376	0.966688183	Bacteria.Proteobacteria.Betaproteobacteria.Burkholderiales.Alcaligenaceae.Parasutterella	ALDH5A1
99811	ENSG00000112294	rs2744577	0.075241902	0.023186065	0.995225708	0.729626738	0.26697025	-0.371626261	-0.000420919	0.02585839	0.147701524	0.159874432	0.070078012	0.074500161	0.060175176	0.012331513	0.999815306	0.965943535	Bacteria.Firmicutes.Clostridia.Clostridiales.Lachnospiraceae.Lachnospiraceae.NK4A136.group	ALDH5A1
99812	ENSG00000112294	rs2744577	0.090066504	0.051768853	0.862097984	0.661072444	0.256361765	-0.324302565	-0.013319548	0.033045679	0.149022831	0.163712377	0.07638083	0.075032286	0.076472532	0.018141917	0.846659243	0.967528636	Bacteria.Actinobacteria.Actinobacteria.Bifidobacteriales.Bifidobacteriaceae	ALDH5A1
99813	ENSG00000112294	rs2744577	0.003677225	0.040053848	0.021205403	0.267253384	0.800571733	-0.661205187	-0.210492814	0.125225488	0.265799035	0.315678877	0.089166704	0.111921883	0.093206606	0.112048528	0.996108676	0.956557022	Bacteria.Firmicutes.Clostridia.Clostridiales.Lachnospiraceae..Ruminococcus..gnavus.group	ALDH5A1
99814	ENSG00000112294	rs2744577	0.118416304	0.092254372	0.481302332	0.183379855	0.234522911	-0.275229294	0.052809227	-0.116135041	0.14823883	0.161099883	0.074566109	0.086375923	0.087383952	0.02837173	0.90090992	0.93873292	Bacteria.Proteobacteria.Deltaproteobacteria	ALDH5A1
99815	ENSG00000112294	rs2744577	0.210403679	0.057646259	0.852596528	0.931380288	0.238526178	-0.364701787	-0.019814892	-0.009089122	0.18859342	0.188763035	0.106225486	0.105152451	0.23903518	0.043654542	0.999550585	0.98181652	Bacteria.Firmicutes.Clostridia.Clostridiales.Lachnospiraceae.Lachnospiraceae.ND3007.group	ALDH5A1
99816	ENSG00000112294	rs2744577	0.231293151	0.195824231	0.532906956	0.486555393	0.523299072	-0.710378016	-0.059719224	0.078504088	0.433133685	0.543611567	0.095265724	0.112192081	0.75248364	0.462109077	0.956359196	0.930754062	Bacteria.Firmicutes.Clostridia.Clostridiales.Ruminococcaceae	ALDH5A1
99817	ENSG00000112294	rs2744577	0.476873248	0.448222251	0.265007392	0.101795636	0.134994603	-0.148637364	0.062746302	-0.112842704	0.188692945	0.194823838	0.055815004	0.068005256	0.389848027	0.180255494	0.934902435	0.965530807	Bacteria.Proteobacteria.Gammaproteobacteria.Enterobacteriales.Enterobacteriaceae	ALDH5A1
99818	ENSG00000112294	rs2744577	0.429701772	0.671191159	0.891200394	0.891882164	0.317967702	-0.264692077	-0.010080931	-0.015554278	0.400167235	0.62073432	0.073414999	0.113993834	0.902918225	0.700723632	0.998947111	0.995399427	Bacteria.Bacteroidetes	ALDH5A1
99819	ENSG00000112294	rs2744577	0.083706387	0.098212712	0.182416353	0.227910871	1.039352672	-1.199081452	-0.156085783	0.170551138	0.591844828	0.714884794	0.115830744	0.140132322	0.68700236	0.404326408	0.876277026	0.744177663	Bacteria.Firmicutes.Clostridia.Clostridiales.Lachnospiraceae	ALDH5A1
99820	ENSG00000112294	rs2744577	0.041412909	0.028082616	0.303879528	0.745534319	0.409035609	-0.407611083	-0.109188877	0.033640978	0.196651998	0.181513931	0.105371909	0.103226209	0.097270288	0.024594783	0.925664213	0.979665691	Bacteria.Actinobacteria	ALDH5A1
99821	ENSG00000112294	rs2744577	0.064105611	0.028275537	0.267375397	0.164272236	0.27429319	-0.342650075	0.080962904	-0.111891581	0.145666627	0.15278	0.072380263	0.079554225	0.054533021	0.010655097	0.998880039	0.947983348	Bacteria.Proteobacteria.Deltaproteobacteria.Desulfovibrionales.Desulfovibrionaceae.Bilophila	ALDH5A1
99822	ENSG00000112294	rs2744577	0.00520049	0.000810446	0.028472447	0.009655421	0.601740073	-0.810512858	0.188618226	-0.237014985	0.208175629	0.230855818	0.084209238	0.088919492	0.069372112	0.006524757	0.996483139	0.828086726	Bacteria.Bacteroidetes.Bacteroidia.Bacteroidales.Porphyromonadaceae.Butyricimonas	ALDH5A1
99823	ENSG00000112294	rs2744577	0.132050615	0.041427227	0.929044372	0.347687099	0.297161459	-0.590996879	0.006816435	-0.100274858	0.194866953	0.284154136	0.076256826	0.106018246	0.250799986	0.050491917	0.99946547	0.972078348	Bacteria.Firmicutes.Erysipelotrichia.Erysipelotrichales.Erysipelotrichaceae..Clostridium..innocuum.group	ALDH5A1
99824	ENSG00000112294	rs2744577	0.073165425	0.023654154	0.618089157	0.439171793	0.315316545	-0.4334823	0.036580412	-0.065194535	0.173171489	0.187140946	0.073025455	0.083764979	0.083021489	0.016209677	0.998970432	0.998994847	Bacteria.Firmicutes.Erysipelotrichia.Erysipelotrichales.Erysipelotrichaceae.Erysipelatoclostridium	ALDH5A1
99825	ENSG00000112294	rs2744577	0.110729283	0.057771501	0.704865524	0.66589529	0.31413533	-0.412761593	0.030555237	-0.03570524	0.194315391	0.213747913	0.080322672	0.082320384	0.191844442	0.053434646	0.999814869	0.942552604	Bacteria.Actinobacteria.Actinobacteria.Corynebacteriales.Corynebacteriaceae	ALDH5A1
99826	ENSG00000112303	rs7765058	0.563582028	0.856286303	0.969007892	0.501133368	0.126639375	0.052666069	-0.002925185	0.063291247	0.218171208	0.289670763	0.075004192	0.093567017	0.445115679	0.387639407	0.999586829	0.996426659	Bacteria.Firmicutes.Negativicutes.Selenomonadales.Veillonellaceae.Megasphaera	VNN2
99827	ENSG00000112303	rs7765058	0.375821909	0.850609545	0.646851503	0.847697652	0.240806632	-0.060150639	0.043193721	0.020337907	0.270069756	0.318120926	0.093848942	0.10548005	0.531922327	0.464877967	0.998986731	0.998377846	Bacteria.Firmicutes.Clostridia.Clostridiales.Family.XI.Anaerococcus	VNN2
99828	ENSG00000112303	rs7765058	0.409642123	0.372273734	0.802238634	0.573699095	0.178205965	-0.154066735	0.019298111	-0.031664625	0.214757211	0.171502949	0.076743796	0.056001045	0.270820255	0.165720902	0.93214298	0.826314767	Bacteria.Firmicutes.Clostridia.Clostridiales.Lachnospiraceae.Tyzzerella	VNN2
99829	ENSG00000112303	rs7765058	0.261791989	0.252652846	0.572384165	0.370146202	0.209978457	-0.200488881	-0.041386632	0.065307156	0.185517462	0.173730529	0.072944022	0.072373586	0.164383883	0.096383699	0.892591756	0.994448463	Bacteria.Bacteroidetes.Bacteroidia.Bacteroidales.Porphyromonadaceae	VNN2
99830	ENSG00000112303	rs7765058	0.217589003	0.318109105	0.356811279	0.509792175	0.214805751	-0.17878595	0.081062587	-0.06257792	0.172555526	0.177726826	0.087355996	0.094420159	0.155348693	0.106045968	0.998173674	0.994266973	Bacteria.Firmicutes.Bacilli.Bacillales	VNN2
99831	ENSG00000112303	rs7765058	0.559123133	0.485025338	0.297035251	0.676046416	0.097138403	-0.110170282	0.099534752	-0.036241938	0.165447645	0.156893652	0.094693661	0.086345984	0.275477145	0.121564264	0.596533935	0.921307549	Bacteria.Firmicutes.Bacilli.Lactobacillales.Streptococcaceae.Streptococcus	VNN2
99832	ENSG00000112303	rs7765058	0.66591136	0.925273844	0.781101357	0.387544495	0.095272181	0.021225328	0.028028869	-0.085859532	0.219666488	0.225437361	0.100454431	0.098708122	0.425401598	0.350205041	0.998793879	0.998019463	Bacteria.Firmicutes.Clostridia.Clostridiales.Lachnospiraceae.Blautia	VNN2
99833	ENSG00000112303	rs7765058	0.4547611	0.639866517	0.869033703	0.906171018	0.189594035	-0.111391585	-0.012065091	-0.009501278	0.252140234	0.236976541	0.072888129	0.080299416	0.46188187	0.306786297	0.912912007	0.99560689	Bacteria.Proteobacteria.Gammaproteobacteria	VNN2
99834	ENSG00000112303	rs7765058	0.857639758	0.65662944	0.438620168	0.33690469	-0.053395477	0.142430887	-0.114396373	0.138209452	0.296506008	0.318926265	0.14680396	0.142875519	0.655754384	0.3721173	0.925361423	0.96676284	Bacteria.Firmicutes.Clostridia.Clostridiales.Ruminococcaceae.Anaerotruncus	VNN2
99835	ENSG00000112303	rs7765058	0.367338746	0.540201312	0.757673072	0.480408045	0.14276837	-0.09364952	-0.025616574	-0.052956965	0.157285719	0.152099227	0.082681803	0.074621868	0.158660547	0.132168426	0.99766152	0.923157358	Bacteria.Firmicutes.Clostridia.Clostridiales.Lachnospiraceae.Coprococcus.1	VNN2
99836	ENSG00000112303	rs7765058	0.713430991	0.802594042	0.809421657	0.369348815	0.086888337	0.063459354	-0.028115154	0.100401	0.23557484	0.252826281	0.116110618	0.111078346	0.503386119	0.315457637	0.954415708	0.978883571	Bacteria.Firmicutes.Clostridia.Clostridiales.Family.XIII.Family.XIII.AD3011.group	VNN2
99837	ENSG00000112303	rs7765058	0.345996133	0.187924084	0.47958206	0.253699427	0.518032683	-0.766915492	-0.092160158	0.161519264	0.545773539	0.576400386	0.129618283	0.14027408	0.696480481	0.499793016	0.908586705	0.99665811	Bacteria.Proteobacteria	VNN2
99838	ENSG00000112303	rs7765058	0.379750842	0.571236697	0.788217083	0.95774339	0.182130232	-0.130688611	-0.026280556	0.005466216	0.205962566	0.229650848	0.097436385	0.102773074	0.253210935	0.149316227	0.999513786	0.977690615	Bacteria.Firmicutes.Erysipelotrichia.Erysipelotrichales.Erysipelotrichaceae	VNN2
99839	ENSG00000112303	rs7765058	0.082534482	0.158922083	0.074901464	0.334076648	0.314379437	-0.22651552	0.138136172	-0.065035357	0.178323622	0.158978778	0.076332522	0.066835957	0.082022462	0.046659316	0.519043274	0.881568029	Bacteria.Firmicutes.Clostridia.Clostridiales.Lachnospiraceae.Lachnospira	VNN2
99840	ENSG00000112303	rs7765058	0.474766906	0.509863122	0.486714734	0.763701667	0.118397547	-0.103454951	-0.050098199	0.019494158	0.164702659	0.156123376	0.071622822	0.064578365	0.189686455	0.100472526	0.996546716	0.99835739	Bacteria.Firmicutes.Clostridia.Clostridiales.Ruminococcaceae.Ruminococcaceae.UCG.002	VNN2
99841	ENSG00000112303	rs7765058	0.806071983	0.784257228	0.329108669	0.010308162	0.044346903	0.045008683	0.094612386	-0.239451267	0.179917388	0.16373171	0.09623085	0.090666366	0.39181547	0.220746685	0.622960315	0.689798639	Bacteria.Actinobacteria.Actinobacteria	VNN2
99842	ENSG00000112303	rs7765058	0.869313339	0.618569545	0.177403559	0.630261721	0.029623504	-0.082649844	0.132514731	-0.042330907	0.179349237	0.165220151	0.09719756	0.087530667	0.425504066	0.160584975	0.479845213	0.910444892	Bacteria.Firmicutes.Bacilli.Lactobacillales	VNN2
99843	ENSG00000112303	rs7765058	0.364521716	0.380497625	0.369611266	0.27711712	0.144489541	-0.134332002	-0.065855241	0.07490897	0.158243386	0.152149483	0.072898952	0.06835552	0.162230677	0.079948158	0.998880039	0.950358135	Bacteria.Proteobacteria.Deltaproteobacteria.Desulfovibrionales.Desulfovibrionaceae.Bilophila	VNN2
99844	ENSG00000112303	rs7765058	0.37474516	0.528504797	0.903094861	0.761374512	0.145577755	-0.105723067	-0.007146642	0.017461161	0.162898594	0.166850029	0.058472793	0.057261739	0.178447156	0.128448643	0.99894297	0.998882343	Bacteria.Verrucomicrobia.Verrucomicrobiae.Verrucomicrobiales.Verrucomicrobiaceae.Akkermansia	VNN2
99845	ENSG00000112303	rs7765058	0.272705959	0.585562164	0.583936419	0.906169741	0.235156433	-0.105943603	0.058400084	0.010849404	0.212602827	0.193338869	0.106114204	0.091691764	0.316713075	0.246028147	0.999274386	0.999563655	Bacteria.Firmicutes.Clostridia.Clostridiales.Ruminococcaceae.Ruminococcaceae.UCG.013	VNN2
99846	ENSG00000112303	rs7765058	0.393566293	0.582202764	0.81608568	0.971455275	0.178663291	-0.128468578	-0.022945307	0.003729538	0.208041419	0.232355912	0.098261285	0.103831575	0.278302679	0.181795846	0.993501001	0.958691473	Bacteria.Firmicutes.Erysipelotrichia.Erysipelotrichales	VNN2
99847	ENSG00000112303	rs7765058	0.105419485	0.237422077	0.141979561	0.30594833	0.311677861	-0.301175401	0.088043201	-0.079247035	0.189856377	0.252605355	0.059239239	0.076807252	0.162645263	0.13825167	0.999614985	0.99936283	Bacteria.Firmicutes.Clostridia.Clostridiales.Lachnospiraceae.Tyzzerella.4	VNN2
99848	ENSG00000112303	rs7765058	0.551670258	0.806262085	0.980583373	0.680907999	0.151882941	-0.057352839	0.002364312	0.035282714	0.253846443	0.232916124	0.096779231	0.085419713	0.463258938	0.343473814	0.999469974	0.993813828	Bacteria.Bacteroidetes.Bacteroidia.Bacteroidales.Porphyromonadaceae.Barnesiella	VNN2
99849	ENSG00000112303	rs7765058	0.396664789	0.396037813	0.434237096	0.801470482	0.136209735	-0.132632374	-0.052996467	0.014496137	0.1596561	0.155255576	0.067360208	0.057419648	0.192567288	0.083974076	0.774919328	0.87724048	Bacteria.Fusobacteria.Fusobacteriia.Fusobacteriales	VNN2
99850	ENSG00000112303	rs7765058	0.369698859	0.525137276	0.92806841	0.776759386	0.146815554	-0.106499802	-0.00529733	0.016298946	0.162548503	0.166707848	0.058456043	0.05724796	0.173891487	0.129960167	0.998409995	0.996467843	Bacteria.Verrucomicrobia	VNN2
99851	ENSG00000112303	rs7765058	0.175237834	0.225289273	0.350137704	0.35576758	0.298383503	-0.303240544	-0.077663767	0.080348704	0.217751239	0.247737726	0.082533458	0.086397778	0.19210192	0.117676988	0.938500455	0.885802869	Bacteria.Proteobacteria.Betaproteobacteria.Burkholderiales	VNN2
99852	ENSG00000112303	rs7765058	0.806768395	0.708363762	0.584213371	0.221441292	0.05518008	0.085509982	-0.053902665	0.120067117	0.224691657	0.227617297	0.098014629	0.097269784	0.529237977	0.272501597	0.998768023	0.948005756	Bacteria.Firmicutes.Clostridia.Clostridiales.Ruminococcaceae.Ruminococcaceae.NK4A214.group	VNN2
99853	ENSG00000112303	rs7765058	0.902651193	0.875614716	0.589984858	0.88227817	-0.053065193	-0.070671849	0.064298459	-0.01732205	0.432182943	0.449739828	0.118740914	0.116524202	0.796085277	0.578759608	0.84754047	0.922185515	Bacteria.Firmicutes.Clostridia.Clostridiales.Lachnospiraceae..Eubacterium..rectale.group	VNN2
99854	ENSG00000112303	rs7765058	0.322132231	0.751694386	0.649465247	0.177621452	0.178127616	0.056601598	0.042084439	0.108135266	0.178561847	0.178144853	0.092171281	0.079356027	0.256741517	0.250835146	0.891876924	0.955201279	Bacteria.Firmicutes.Clostridia.Clostridiales.Ruminococcaceae..Eubacterium..coprostanoligenes.group	VNN2
99855	ENSG00000112303	rs7765058	0.34802483	0.368667743	0.47500527	0.059492147	0.146189917	-0.133672664	0.043467389	-0.103196101	0.154672204	0.147676835	0.060500192	0.053815517	0.143650649	0.084340214	0.95477287	0.849462765	Bacteria.Firmicutes.Negativicutes.Selenomonadales.Veillonellaceae.Dialister	VNN2
99856	ENSG00000112303	rs7765058	0.687768343	0.903604757	0.296637466	0.169009501	0.068436858	0.023156098	0.073762872	-0.093715436	0.169541248	0.190467088	0.070117007	0.067390715	0.348599077	0.232107724	0.866853683	0.808951603	Bacteria.Firmicutes.Clostridia.Clostridiales.Lachnospiraceae.Roseburia	VNN2
99857	ENSG00000112303	rs7765058	0.880577285	0.711781066	0.508580629	0.775292677	0.035621688	-0.082154718	-0.078845252	0.030583582	0.236185889	0.221405321	0.11862407	0.106700152	0.526716653	0.290151041	0.998330087	0.999834196	Bacteria.Actinobacteria.Coriobacteriia.Coriobacteriales.Coriobacteriaceae.Collinsella	VNN2
99858	ENSG00000112303	rs7765058	0.476900824	0.707427116	0.188785125	0.02585795	0.112197258	-0.056499676	-0.080749422	0.13296092	0.156837091	0.149890193	0.060809823	0.058321154	0.214810485	0.162469378	0.580047476	0.81185831	Bacteria.Firmicutes.Negativicutes.Selenomonadales.Acidaminococcaceae	VNN2
99859	ENSG00000112303	rs7765058	0.196451162	0.221631766	0.380811957	0.365230933	0.287651184	-0.269086702	0.084817375	-0.085714998	0.220435661	0.218085703	0.096131143	0.094013948	0.226413093	0.137265	0.988161388	0.950695192	Bacteria.Firmicutes.Bacilli.Lactobacillales.Carnobacteriaceae	VNN2
99860	ENSG00000112303	rs7765058	0.65975051	0.5486437	0.228483079	0.5909173	0.074712291	-0.09540096	0.115438518	-0.046612793	0.168934832	0.158237711	0.09496741	0.086297334	0.297880917	0.124753637	0.57129326	0.955303348	Bacteria.Firmicutes.Bacilli.Lactobacillales.Streptococcaceae	VNN2
99861	ENSG00000112303	rs7765058	0.9661123	0.757310847	0.702325108	0.928606411	-0.022031815	-0.197757211	0.041165219	0.011251936	0.516618105	0.637310432	0.107243611	0.125103379	0.93384103	0.735157632	0.956359196	0.942918039	Bacteria.Firmicutes.Clostridia.Clostridiales.Ruminococcaceae	VNN2
99862	ENSG00000112303	rs7765058	0.194773682	0.188667432	0.341140591	0.206501754	0.226497083	-0.224310674	-0.067241193	0.080350768	0.17291288	0.168875681	0.070127911	0.062981204	0.143079624	0.061175463	0.997466038	0.994193156	Bacteria.Bacteroidetes.Bacteroidia.Bacteroidales.Rikenellaceae	VNN2
99863	ENSG00000112303	rs7765058	0.822071489	0.885302191	0.427998076	0.250978018	0.047324091	-0.025766102	-0.075942927	0.095186241	0.209604164	0.177930401	0.095221571	0.082188429	0.470952577	0.241547559	0.771351353	0.961152204	Bacteria.Bacteroidetes.Bacteroidia.Bacteroidales.Porphyromonadaceae.Odoribacter	VNN2
99864	ENSG00000112303	rs7765058	0.177792854	0.042877868	0.388955981	0.040307433	0.294715281	-0.423208994	0.0724156	-0.161934741	0.216366132	0.204966984	0.083501803	0.077413974	0.218070675	0.034166958	0.973651245	0.997803387	Bacteria.Actinobacteria.Actinobacteria.Micrococcales	VNN2
99865	ENSG00000112303	rs7765058	0.150095999	0.28583975	0.252718772	0.65825895	0.288776161	-0.193536309	0.111303379	-0.039032689	0.198316837	0.179864525	0.096461753	0.087846545	0.137795556	0.074525583	0.899175418	0.932309554	Bacteria.Firmicutes.Clostridia.Clostridiales.Lachnospiraceae..Eubacterium..eligens.group	VNN2
99866	ENSG00000112303	rs7765058	0.560467264	0.518866466	0.86236131	0.94085361	0.125299092	-0.115857729	-0.016876698	0.006014694	0.214145302	0.178635573	0.096966347	0.080755653	0.37392476	0.178028143	0.968870876	0.998264076	Bacteria.Firmicutes.Clostridia.Clostridiales.Ruminococcaceae.Ruminococcaceae.UCG.003	VNN2
99867	ENSG00000112303	rs7765058	0.400469123	0.848952352	0.987215485	0.092648359	0.167191271	0.033703678	0.001155455	-0.106915574	0.197566365	0.1762703	0.071836456	0.062658199	0.314646976	0.332564168	0.973107537	0.718340021	Bacteria.Firmicutes.Negativicutes.Selenomonadales.Veillonellaceae	VNN2
99868	ENSG00000112303	rs7765058	0.194648758	0.188885541	0.340312995	0.206746273	0.226533788	-0.224163443	-0.06739341	0.080330244	0.172891879	0.16884921	0.07016546	0.062999459	0.142960426	0.061849207	0.997528932	0.993985312	Bacteria.Bacteroidetes.Bacteroidia.Bacteroidales.Rikenellaceae.Alistipes	VNN2
99869	ENSG00000112303	rs7765058	0.623677942	0.77296099	0.292396369	0.22276974	0.083187443	-0.047774954	-0.072345866	0.074316687	0.168751348	0.164917097	0.06816359	0.060381292	0.297003794	0.185774467	0.714875733	0.889520724	Bacteria.Firmicutes.Negativicutes.Selenomonadales.Acidaminococcaceae.Phascolarctobacterium	VNN2
99870	ENSG00000112303	rs7765058	0.776686869	0.900691892	0.490342704	0.45598949	0.057820602	-0.025979263	-0.079526818	0.076710672	0.203019673	0.207388869	0.114651592	0.102296739	0.440627762	0.283690274	0.842112209	0.987554159	Bacteria.Firmicutes.Clostridia.Clostridiales.Family.XIII	VNN2
99871	ENSG00000112303	rs7765058	0.440832725	0.960190646	0.762956503	0.467569641	0.17380346	0.011634372	0.028172952	0.065026333	0.224127079	0.232203337	0.093026028	0.088996081	0.390825307	0.381320861	0.922356997	0.89971831	Bacteria.Firmicutes.Clostridia.Clostridiales.Lachnospiraceae..Eubacterium..xylanophilum.group	VNN2
99872	ENSG00000112303	rs7765058	0.888576272	0.590228735	0.242219499	0.058332138	-0.030437	0.104287472	-0.11944821	0.16799417	0.216405231	0.192715879	0.10122374	0.08719546	0.514030626	0.233287824	0.955728627	0.973105641	Bacteria.Firmicutes.Clostridia.Clostridiales.Ruminococcaceae.Ruminiclostridium.9	VNN2
99873	ENSG00000112303	rs7765058	0.204971951	0.045494663	0.442849983	0.025500595	0.200392931	-0.3446331	0.059047446	-0.174078238	0.156538071	0.169049965	0.07648296	0.076165093	0.141131253	0.021607527	0.814823609	0.899525087	Bacteria.Firmicutes.Clostridia.Clostridiales.Peptostreptococcaceae.Intestinibacter	VNN2
99874	ENSG00000112303	rs7765058	0.376694629	0.708088367	0.841287084	0.602564808	0.16702265	-0.068777634	0.018106008	0.043427788	0.187664324	0.182896594	0.090062584	0.082999025	0.261412847	0.208861125	0.928998629	0.886067913	Bacteria.Firmicutes.Clostridia.Clostridiales.Ruminococcaceae.Ruminococcaceae.UCG.005	VNN2
99875	ENSG00000112303	rs7765058	0.855010032	0.647028337	0.761680118	0.578565686	-0.21086836	0.595014856	0.059399076	-0.118956252	1.149480928	1.293511617	0.195049782	0.213089499	0.987348183	0.767487788	0.996576058	0.843195709	Bacteria.Firmicutes.Clostridia.Clostridiales	VNN2
99876	ENSG00000112303	rs7765058	0.754816352	0.430947809	0.843461186	0.65067321	0.10627025	-0.299063416	0.015523875	0.037115244	0.338875544	0.377399281	0.078305719	0.081589697	0.778027699	0.414697467	0.999785669	0.999420701	Bacteria.Firmicutes.Clostridia.Clostridiales.Ruminococcaceae.Faecalibacterium	VNN2
99877	ENSG00000112303	rs7765058	0.13445831	0.493309994	0.196469001	0.676266806	0.329262473	-0.199669553	0.110461776	-0.04601725	0.217284532	0.289844345	0.084653563	0.109714788	0.188126736	0.264544374	0.998201428	0.99782309	Bacteria.Firmicutes.Bacilli.Bacillales.Staphylococcaceae.Staphylococcus	VNN2
99878	ENSG00000112303	rs7765058	0.629657542	0.274606439	0.571478258	0.597125224	0.090989167	-0.207697738	-0.079826779	-0.071893746	0.187812464	0.18852985	0.140362866	0.135365001	0.370648508	0.127583881	0.883847843	0.994989321	Bacteria.Actinobacteria.Coriobacteriia.Coriobacteriales	VNN2
99879	ENSG00000112303	rs7765058	0.363727664	0.256178475	0.885256517	0.303351986	0.142984983	-0.174450657	0.012950403	0.082064294	0.156334975	0.152304992	0.089394455	0.079108481	0.165275372	0.06410041	0.997048205	0.999513539	Bacteria.Firmicutes.Clostridia.Clostridiales.Lachnospiraceae.Dorea	VNN2
99880	ENSG00000112303	rs7765058	0.384405815	0.438187598	0.581568908	0.530383039	0.140876596	-0.118963743	0.038435072	-0.041134892	0.160885623	0.152520424	0.069399075	0.065215981	0.162371504	0.119381264	0.996033175	0.957759426	Bacteria.Firmicutes.Clostridia.Clostridiales.Lachnospiraceae.Lachnospiraceae.NK4A136.group	VNN2
99881	ENSG00000112303	rs7765058	0.586531575	0.537923603	0.528031705	0.847943179	0.098897649	-0.112496111	0.05713699	-0.017425669	0.180949238	0.181683081	0.090068768	0.090523868	0.291845746	0.160292674	0.997851323	0.979095753	Bacteria.Firmicutes.Clostridia.Clostridiales.Lachnospiraceae.Fusicatenibacter	VNN2
99882	ENSG00000112303	rs7765058	0.349072152	0.438501291	0.937982782	0.776766872	0.15146852	-0.119614567	-0.005836122	-0.021958513	0.160608017	0.153460395	0.074723834	0.077129122	0.154223608	0.090968437	0.885046842	0.93169955	Bacteria.Proteobacteria.Gammaproteobacteria.Pasteurellales.Pasteurellaceae	VNN2
99883	ENSG00000112303	rs7765058	0.343683453	0.743045826	0.934524627	0.208660259	0.156548799	-0.05211609	-0.006516522	-0.094966354	0.164137925	0.158310623	0.079019357	0.074796003	0.179450802	0.173932943	0.927183785	0.818614677	Bacteria.Firmicutes.Clostridia.Clostridiales.Lachnospiraceaencultured	VNN2
99884	ENSG00000112303	rs7765058	0.175529717	0.479184051	0.214296281	0.67720876	0.249338874	-0.153719211	0.087296614	-0.032614791	0.18208476	0.216001298	0.069619267	0.078001384	0.158739028	0.177710005	0.995652601	0.993943049	Bacteria.Firmicutes.Clostridia.Clostridiales.Clostridiaceae.1	VNN2
99885	ENSG00000112303	rs7765058	0.341316489	0.188032003	0.974947199	0.093934859	0.146212005	-0.197851663	-0.002570732	-0.131060508	0.152544955	0.148738709	0.081549752	0.077117303	0.176897017	0.049824091	0.868887673	0.939271375	Bacteria.Actinobacteria.Actinobacteria.Bifidobacteriales.Bifidobacteriaceae	VNN2
99886	ENSG00000112303	rs7765058	0.177452985	0.387554379	0.257438769	0.550825545	0.249497819	-0.191861348	0.080027827	-0.047728999	0.183024056	0.220577374	0.070055868	0.079601347	0.168690454	0.140927617	0.99830237	0.997282036	Bacteria.Firmicutes.Clostridia.Clostridiales.Clostridiaceae.1.Clostridium.sensu.stricto.1	VNN2
99887	ENSG00000112303	rs7765058	0.224005483	0.079075822	0.528336295	0.074646596	0.223700608	-0.330832362	0.039428435	-0.122225629	0.182245019	0.185479222	0.062199668	0.067479888	0.193442605	0.04607363	0.937318069	0.997412515	Bacteria.Proteobacteria.Gammaproteobacteria.Enterobacteriales.Enterobacteriaceae.Citrobacter	VNN2
99888	ENSG00000112303	rs7765058	0.699315566	0.215326868	0.296681452	0.045682837	-0.103272311	0.335408811	-0.105938053	0.189705013	0.266213164	0.268098307	0.100711118	0.093137909	0.617532613	0.18434122	0.996483139	0.828086726	Bacteria.Bacteroidetes.Bacteroidia.Bacteroidales.Porphyromonadaceae.Butyricimonas	VNN2
99889	ENSG00000112303	rs7765058	0.951520428	0.550406345	0.821197151	0.445169566	-0.046867267	0.507781337	0.030203105	-0.111807188	0.767948896	0.84597348	0.133107661	0.145564035	0.927256329	0.663460161	0.998947111	0.981145089	Bacteria.Bacteroidetes	VNN2
99890	ENSG00000112303	rs7765058	0.949122106	0.258165331	0.528262435	0.077072372	-0.015847702	0.323231972	-0.058087259	0.170180755	0.247417751	0.283391782	0.091618126	0.094755699	0.6534838	0.187863125	0.787172373	0.743378389	Bacteria.Firmicutes.Erysipelotrichia.Erysipelotrichales.Erysipelotrichaceae.Faecalitalea	VNN2
99891	ENSG00000112303	rs7765058	0.18738227	0.024806727	0.45227344	0.003929736	0.196893315	-0.357758599	0.05597863	-0.22232964	0.147797621	0.155758878	0.074035004	0.074384709	0.126904692	0.009532814	0.696827092	0.851204481	Bacteria.Firmicutes.Clostridia.Clostridiales.Peptostreptococcaceae	VNN2
99892	ENSG00000112303	rs7765058	0.539649672	0.561887089	0.75050566	0.951228825	0.119050492	-0.125246129	0.023158826	-0.004751911	0.193090026	0.214834265	0.072529444	0.077396841	0.335217291	0.185189746	0.998997514	0.969189617	Bacteria.Firmicutes.Clostridia.Clostridiales.Ruminococcaceae.Subdoligranulum	VNN2
99893	ENSG00000112303	rs7765058	0.282864403	0.426031121	0.802797526	0.221687761	0.166547458	-0.117583581	-0.020685814	-0.081053716	0.153820563	0.146804036	0.082500531	0.065699357	0.146456243	0.112413947	0.751069108	0.832236893	Bacteria.Firmicutes.Negativicutes.Selenomonadales.Veillonellaceae.Veillonella	VNN2
99894	ENSG00000112303	rs7765058	0.507496141	0.634749351	0.705091571	0.392369255	0.119306495	-0.078313524	-0.030185571	0.058640029	0.179038907	0.164087767	0.079414788	0.068108915	0.24923663	0.111275084	0.999417824	0.997023453	Bacteria.Firmicutes.Clostridia.Clostridiales.Christensenellaceae.Christensenellaceae.R.7.group	VNN2
99895	ENSG00000112303	rs7765058	0.70271082	0.469326579	0.303821456	0.885938602	0.069567912	-0.149583425	-0.084937021	0.011777756	0.181485494	0.205535814	0.081957915	0.081789499	0.387006783	0.153677962	0.806819472	0.938332597	Bacteria.Firmicutes.Clostridia.Clostridiales.Ruminococcaceae.Ruminococcus.2	VNN2
99896	ENSG00000112303	rs7765058	0.390108109	0.66954073	0.894602912	0.863810531	0.154513329	-0.09086361	-0.009066497	-0.01242232	0.17860391	0.211953677	0.068172303	0.072140668	0.238314225	0.212240319	0.999507593	0.935584968	Bacteria.Firmicutes.Clostridia.Clostridiales.Lachnospiraceae.Lachnoclostridium	VNN2
99897	ENSG00000112303	rs7765058	0.446160949	0.986747028	0.781726356	0.439096673	0.190999798	-0.003839805	0.026521206	0.066355344	0.24921136	0.230287595	0.095330457	0.085242383	0.38506205	0.404515148	0.883958892	0.905927589	Bacteria.Firmicutes.Clostridia.Clostridiales.Ruminococcaceae.Ruminococcaceae.UCG.014	VNN2
99898	ENSG00000112303	rs7765058	0.557717437	0.57738765	0.262855308	0.537521025	0.09719886	-0.086727702	-0.091534419	0.04913848	0.164958641	0.154875946	0.081053458	0.079280709	0.234060879	0.133272975	0.999334555	0.984995763	Bacteria.Firmicutes.Erysipelotrichia.Erysipelotrichales.Erysipelotrichaceae.Erysipelotrichaceae.UCG.003	VNN2
99899	ENSG00000112303	rs7765058	0.496841029	0.5323128	0.287900169	0.026488465	0.110786015	-0.093813996	-0.06258958	0.119565528	0.162145858	0.149437167	0.058419511	0.052675268	0.238939966	0.123041213	0.642170001	0.603754649	Bacteria.Proteobacteria.Betaproteobacteria.Burkholderiales.Alcaligenaceae.Sutterella	VNN2
99900	ENSG00000112303	rs7765058	0.437320205	0.409273653	0.935887927	0.807690266	0.15394295	-0.141323067	-0.00534522	0.017091671	0.196991388	0.170174749	0.066197558	0.069937275	0.309018725	0.158257691	0.998302481	0.99762474	Bacteria.Proteobacteria.Gammaproteobacteria.Enterobacteriales.Enterobacteriaceae.Escherichia.Shigella	VNN2
99901	ENSG00000112303	rs7765058	0.239067379	0.381303897	0.482381578	0.85669685	0.211620817	-0.1433128	0.078033581	-0.017680385	0.17812294	0.162598122	0.110455371	0.097526321	0.185086205	0.124961097	0.791288571	0.866691433	Bacteria.Firmicutes.Clostridia.Clostridiales.Ruminococcaceae.Butyricicoccus	VNN2
99902	ENSG00000112303	rs7765058	0.646976723	0.162182345	0.873664027	0.016358889	0.112275907	0.31471999	-0.013656725	0.177280692	0.244039911	0.222639121	0.085555076	0.071952773	0.467659602	0.184935286	0.767113496	0.478535647	Bacteria.Firmicutes.Erysipelotrichia.Erysipelotrichales.Erysipelotrichaceae.Holdemanella	VNN2
99903	ENSG00000112303	rs7765058	0.86340674	0.78170911	0.154056472	0.602677902	-0.034781907	-0.050165801	0.134860114	-0.046200157	0.201387296	0.18030631	0.093528843	0.088325156	0.484546814	0.264832135	0.581974489	0.982679299	Bacteria.Firmicutes.Bacilli	VNN2
99904	ENSG00000112303	rs7765058	0.499557008	0.819197801	0.861926518	0.86382502	0.177987836	-0.072016668	0.019963199	0.021716971	0.262159852	0.313811785	0.114335151	0.126131443	0.530414381	0.374824539	0.998929462	0.998920199	Bacteria.Firmicutes.Clostridia.Clostridiales.Lachnospiraceae..Eubacterium..ventriosum.group	VNN2
99905	ENSG00000112303	rs7765058	0.345238651	0.430812973	0.985359768	0.736349315	0.153258522	-0.121855082	0.001345558	-0.025736215	0.161210488	0.153728277	0.073050753	0.076116632	0.148762322	0.091900576	0.913446851	0.977250186	Bacteria.Proteobacteria.Gammaproteobacteria.Pasteurellales.Pasteurellaceae.Haemophilus	VNN2
99906	ENSG00000112303	rs7765058	0.155068619	0.201206273	0.285723208	0.308799877	0.284137036	-0.283810722	-0.079151898	0.078085499	0.197547934	0.219837324	0.073542506	0.076132502	0.149922381	0.099343966	0.943988959	0.875867268	Bacteria.Proteobacteria.Betaproteobacteria.Burkholderiales.Alcaligenaceae	VNN2
99907	ENSG00000112303	rs7765058	0.617358119	0.561916955	0.95928455	0.804976159	0.166335141	-0.203352556	-0.005522925	0.029922923	0.331363707	0.34883666	0.107773513	0.120702287	0.685118054	0.426660988	0.996108676	0.998901623	Bacteria.Firmicutes.Clostridia.Clostridiales.Lachnospiraceae..Ruminococcus..gnavus.group	VNN2
99908	ENSG00000112303	rs7765058	0.942374935	0.671434315	0.391823514	0.335930897	-0.017579049	0.135958883	0.08588722	-0.1174472	0.242265895	0.319090705	0.099640276	0.121166159	0.657404609	0.379982759	0.995261573	0.969568167	Bacteria.Firmicutes.Clostridia.Clostridiales.Lachnospiraceae.Lachnospiraceae.UCG.008	VNN2
99909	ENSG00000112303	rs7765058	0.870041954	0.426270847	0.709314108	0.310721183	-0.10142516	0.537357572	0.041797518	-0.122794112	0.617531765	0.67124463	0.111641539	0.120203048	0.860589388	0.590495167	0.99911693	0.98634337	Bacteria.Bacteroidetes.Bacteroidia.Bacteroidales.Bacteroidaceae.Bacteroides	VNN2
99910	ENSG00000112303	rs7765058	0.822968766	0.439484211	0.349473455	0.846955209	0.04401336	-0.14296135	-0.061190891	-0.011335593	0.195945751	0.183809446	0.064937518	0.058501835	0.394918473	0.16749832	0.998735039	0.999709092	Bacteria.Bacteroidetes.Bacteroidia.Bacteroidales.Prevotellaceae.Prevotella.9	VNN2
99911	ENSG00000112303	rs7765058	0.399231154	0.978547653	0.650093222	0.66610553	0.27264714	0.009132238	-0.049190412	-0.048605794	0.321331563	0.338332679	0.107941979	0.112138537	0.729619817	0.642849991	0.99967607	0.999141757	Bacteria.Firmicutes.Negativicutes.Selenomonadales	VNN2
99912	ENSG00000112303	rs7765058	0.220315813	0.136060509	0.449715266	0.209051701	0.2934202	-0.335410079	0.068677213	-0.099699633	0.237122667	0.222266814	0.090315569	0.078592326	0.345971382	0.112980508	0.999028109	0.997798285	Bacteria.Actinobacteria.Actinobacteria.Micrococcales.Micrococcaceae	VNN2
99913	ENSG00000112303	rs7765058	0.574541271	0.534335213	0.474103359	0.453093559	-0.560057208	0.657344223	0.1378806	-0.147828204	0.992685499	1.052290674	0.191516585	0.19586805	0.88154005	0.647372341	0.876277026	0.814889259	Bacteria.Firmicutes.Clostridia.Clostridiales.Lachnospiraceae	VNN2
99914	ENSG00000112303	rs7765058	0.421122443	0.402404373	0.615243225	0.762052372	0.131798956	-0.130427455	-0.030227407	-0.018107071	0.162810319	0.154761575	0.059856631	0.059554494	0.174431324	0.113496358	0.99994518	0.999865593	Bacteria.Bacteroidetes.Bacteroidia.Bacteroidales.Prevotellaceae	VNN2
99915	ENSG00000112303	rs7765058	0.234938813	0.41080085	0.443617008	0.853966459	0.26546339	-0.170811123	0.069220608	-0.016044981	0.221463149	0.206358452	0.089811681	0.086831823	0.177930523	0.143253767	0.999305535	0.994727898	Bacteria.Proteobacteria.Gammaproteobacteria.Pseudomonadales.Pseudomonadaceae.Pseudomonas	VNN2
99916	ENSG00000112303	rs7765058	0.370241671	0.47659388	0.841170713	0.897550035	0.186020755	-0.127212031	-0.012687481	-0.008860302	0.206190142	0.177701507	0.063062966	0.068549716	0.334476381	0.18843257	0.99617189	0.966444609	Bacteria.Proteobacteria.Gammaproteobacteria.Enterobacteriales.Enterobacteriaceae	VNN2
99917	ENSG00000112303	rs7765058	0.399680293	0.398102577	0.429343674	0.796979035	0.13541185	-0.132080317	-0.053494917	0.014820385	0.159744214	0.155290772	0.067271691	0.057376595	0.193195165	0.086972826	0.76086191	0.8806471	Bacteria.Fusobacteria.Fusobacteriia.Fusobacteriales.Fusobacteriaceae.Fusobacterium	VNN2
99918	ENSG00000112303	rs7765058	0.368716155	0.436469247	0.980870977	0.825715166	0.14889196	-0.121612677	0.001593186	0.014658911	0.164507309	0.155330439	0.066195169	0.066306872	0.158421473	0.093853843	0.946208947	0.990835033	Bacteria.Bacteroidetes.Bacteroidia.Bacteroidales.Porphyromonadaceae.Parabacteroides	VNN2
99919	ENSG00000112303	rs7765058	0.622149095	0.341441918	0.60276965	0.711425815	0.09534333	-0.181868304	-0.064917195	-0.042964355	0.192560166	0.189795297	0.12413973	0.115638709	0.384935863	0.151863892	0.943330549	0.989731238	Bacteria.Actinobacteria.Coriobacteriia.Coriobacteriales.Coriobacteriaceae	VNN2
99920	ENSG00000112303	rs7765058	0.415780441	0.478726736	0.713627369	0.270318085	0.129584445	-0.108096569	0.023113041	-0.062106304	0.15823862	0.151735313	0.062709925	0.055868144	0.183638759	0.12786078	0.990228423	0.957573575	Bacteria.Proteobacteria.Betaproteobacteria.Burkholderiales.Alcaligenaceae.Parasutterella	VNN2
99921	ENSG00000112303	rs7765058	0.26509029	0.58532243	0.344015658	0.682682223	0.179380354	-0.086082504	-0.07716831	-0.03155328	0.159592972	0.156993292	0.080965356	0.076843264	0.158951729	0.115888452	0.848193018	0.990284918	Bacteria.Firmicutes.Clostridia.Clostridiales.Lachnospiraceae..Eubacterium..hallii.group	VNN2
99922	ENSG00000112303	rs7765058	0.701247361	0.631730693	0.715004909	0.991256892	0.091276941	-0.11546061	-0.037273634	0.001285525	0.2368927	0.239777259	0.101642045	0.116869428	0.436300559	0.220171773	0.999550585	0.983214721	Bacteria.Firmicutes.Clostridia.Clostridiales.Lachnospiraceae.Lachnospiraceae.ND3007.group	VNN2
99923	ENSG00000112303	rs7765058	0.878066217	0.591170126	0.666265325	0.242083768	0.038405469	0.145915016	-0.044180854	0.11991495	0.249358432	0.270326594	0.101981771	0.101589676	0.527650864	0.324732088	0.966546108	0.894665688	Bacteria.Firmicutes.Clostridia.Clostridiales.Ruminococcaceae.Ruminiclostridium.6	VNN2
99924	ENSG00000112303	rs7765058	0.951550714	0.550484424	0.821223563	0.445243106	-0.046838817	0.507699014	0.03019937	-0.111794583	0.767963081	0.846002468	0.133111209	0.145571248	0.925732434	0.662924454	0.998912436	0.981117471	Bacteria.Bacteroidetes.Bacteroidia.Bacteroidales	VNN2
99925	ENSG00000112303	rs7765058	0.412299535	0.545516407	0.640531133	0.600149732	0.133811065	-0.098857492	0.047449055	-0.064814185	0.162179896	0.162692916	0.101145194	0.12305104	0.142072985	0.106676197	0.963899271	0.957840489	Bacteria.Firmicutes.Clostridia.Clostridiales.Ruminococcaceae.Ruminiclostridium.5	VNN2
99926	ENSG00000112303	rs7765058	0.360592661	0.57303883	0.995112124	0.526181004	0.148335422	-0.08934574	0.000602596	0.054233534	0.161122522	0.157741488	0.097993717	0.085108587	0.186947709	0.105294296	0.88120444	0.997649073	Bacteria.Firmicutes.Clostridia.Clostridiales.Ruminococcaceaencultured	VNN2
99927	ENSG00000112303	rs7765058	0.184515184	0.212331781	0.35398802	0.349115509	0.294908663	-0.274212769	0.087104491	-0.087335707	0.219915837	0.217737762	0.093314158	0.092613865	0.216278396	0.140891344	0.963485106	0.971945944	Bacteria.Firmicutes.Bacilli.Lactobacillales.Carnobacteriaceae.Granulicatella	VNN2
99928	ENSG00000112303	rs7765058	0.165267243	0.154664588	0.372103613	0.243245171	0.308248632	-0.37361692	-0.074173262	0.102552174	0.219687508	0.259501194	0.082538132	0.08709696	0.223181171	0.084909738	0.952041951	0.866181679	Bacteria.Proteobacteria.Betaproteobacteria	VNN2
99929	ENSG00000112303	rs7765058	0.636580255	0.67396664	0.940144923	0.999936851	0.135087474	-0.128683418	-0.007906207	-8.44E-06	0.284584922	0.304509872	0.104892634	0.106251049	0.505842306	0.328099569	0.9976522	0.980334814	Bacteria.Bacteroidetes.Bacteroidia.Bacteroidales.Prevotellaceae.Prevotella.7	VNN2
99930	ENSG00000112303	rs7765058	0.336030056	0.269865209	0.446770556	0.10588691	0.151110849	-0.169042599	-0.053904895	0.107014224	0.155927984	0.151918374	0.070428439	0.065276166	0.149026712	0.065135542	0.972085394	0.950708623	Bacteria.Proteobacteria.Deltaproteobacteria.Desulfovibrionales.Desulfovibrionaceae	VNN2
99931	ENSG00000112303	rs7765058	0.52397554	0.781531813	0.795539061	0.498650109	0.123333902	-0.052333006	0.020844877	-0.0563032	0.192517064	0.187938988	0.0801188	0.082753809	0.310273636	0.214988096	0.99786128	0.999462671	Bacteria.Firmicutes.Clostridia.Clostridiales.Lachnospiraceae.Anaerostipes	VNN2
99932	ENSG00000112303	rs7765058	0.803652617	0.267672632	0.24655563	0.009935307	-0.056220608	0.230606405	0.137838956	-0.312657286	0.225220213	0.206289819	0.117898528	0.117769556	0.488202169	0.114530382	0.925664213	0.947020165	Bacteria.Actinobacteria	VNN2
99933	ENSG00000112303	rs7765058	0.164159882	0.279193421	0.281568917	0.713824045	0.274218265	-0.191630825	0.093036907	-0.029687925	0.194914802	0.175629836	0.085694366	0.080606764	0.12537958	0.086764024	0.999550314	0.996901429	Bacteria.Proteobacteria.Gammaproteobacteria.Pseudomonadales	VNN2
99934	ENSG00000112303	rs7765058	0.341318672	0.18802934	0.974623253	0.094012109	0.146210671	-0.197851609	-0.002604345	-0.131037864	0.152544258	0.14873776	0.081561027	0.077122491	0.17729451	0.049814535	0.870709749	0.938940281	Bacteria.Actinobacteria.Actinobacteria.Bifidobacteriales.Bifidobacteriaceae.Bifidobacterium	VNN2
99935	ENSG00000112303	rs7765058	0.342512925	0.251816059	0.495657739	0.093171547	0.148687484	-0.175547102	-0.048217997	0.11114983	0.155515273	0.151846801	0.070377317	0.065246336	0.169949714	0.063173697	0.90090992	0.93873292	Bacteria.Proteobacteria.Deltaproteobacteria	VNN2
99936	ENSG00000112303	rs7765058	0.895609178	0.760340272	0.811774385	0.696698164	-0.176376931	0.461226776	0.052555884	-0.094656667	1.339063958	1.505799836	0.219813579	0.241787304	0.999415694	0.888519922	0.990344402	0.968203293	Bacteria.Firmicutes	VNN2
99937	ENSG00000112303	rs7765058	0.607775528	0.945878017	0.12675392	0.363753085	-0.12004406	0.012715846	-0.133484887	0.063123187	0.232771265	0.186605973	0.08631144	0.069020452	0.394705318	0.321592454	0.745353465	0.926870238	Bacteria.Firmicutes.Clostridia.Clostridiales.Lachnospiraceae.Lachnospiraceae.UCG.010	VNN2
99938	ENSG00000112303	rs7765058	0.489672929	0.946018036	0.93073494	0.272907487	0.138356667	0.013027212	-0.00760241	0.087486453	0.199156243	0.191671945	0.087131069	0.07912927	0.36181114	0.297717252	0.998781983	0.954325757	Bacteria.Firmicutes.Clostridia.Clostridiales.Ruminococcaceae.Ruminococcus.1	VNN2
99939	ENSG00000112303	rs7765058	0.380702022	0.378122297	0.828980587	0.658035977	0.185036379	-0.210136968	0.017519901	-0.039186318	0.20966965	0.236818854	0.080786201	0.088130802	0.356334823	0.192311954	0.999814869	0.942552604	Bacteria.Actinobacteria.Actinobacteria.Corynebacteriales.Corynebacteriaceae	VNN2
99940	ENSG00000112303	rs7765058	0.067272004	0.059935399	0.11917118	0.081449794	0.452869678	-0.434973094	0.147693222	-0.152935263	0.243414057	0.227238261	0.093549838	0.086434298	0.182450545	0.064286016	0.99946547	0.972078348	Bacteria.Firmicutes.Erysipelotrichia.Erysipelotrichales.Erysipelotrichaceae..Clostridium..innocuum.group	VNN2
99941	ENSG00000112303	rs7765058	0.411406652	0.784390127	0.829473073	0.654289941	0.184363732	-0.058726797	0.018948179	0.03738893	0.223021581	0.213770294	0.087628529	0.083113521	0.421701115	0.332593455	0.997152221	0.990360691	Bacteria.Firmicutes.Clostridia.Clostridiales.Family.XI	VNN2
99942	ENSG00000112303	rs7765058	0.379872632	0.44460833	0.848010498	0.69952879	0.140759135	-0.117589841	-0.017860558	-0.032873079	0.159218856	0.152903142	0.092824666	0.08480281	0.184361335	0.086104563	0.998239218	0.992529118	Bacteria.Firmicutes.Clostridia.Clostridiales.Ruminococcaceae.Flavonifractor	VNN2
99943	ENSG00000112303	rs7765058	0.962440141	0.667932889	0.551863553	0.217632313	0.013007504	0.102557117	-0.05928554	0.099059367	0.275169891	0.237997414	0.099133966	0.079582922	0.684010116	0.407768341	0.999437234	0.98110946	Bacteria.Proteobacteria.Betaproteobacteria.Neisseriales.Neisseriaceae	VNN2
99944	ENSG00000112303	rs7765058	0.494146585	0.618008875	0.735697273	0.424342732	0.12279459	-0.082146245	-0.027351269	0.055180794	0.178597824	0.16395096	0.080685796	0.068641657	0.243087324	0.111129981	0.999989953	0.995249858	Bacteria.Firmicutes.Clostridia.Clostridiales.Christensenellaceae	VNN2
99945	ENSG00000112303	rs7765058	0.32867422	0.492142894	0.786167197	0.912781793	0.163051095	-0.124192439	0.021651496	-0.007888973	0.165690307	0.179792765	0.079485079	0.071749824	0.194303348	0.150169597	0.998970432	0.998994847	Bacteria.Firmicutes.Erysipelotrichia.Erysipelotrichales.Erysipelotrichaceae.Erysipelatoclostridium	VNN2
99946	ENSG00000112303	rs7765058	0.926786395	0.251527863	0.506247654	0.044680141	-0.023683848	0.292034167	-0.058664794	0.167840121	0.256761996	0.252452119	0.08777694	0.082007858	0.641091681	0.194428328	0.984987993	0.942894603	Bacteria.Proteobacteria.Deltaproteobacteria.Desulfovibrionales.Desulfovibrionaceae.Desulfovibrio	VNN2
99947	ENSG00000112304	rs150664783	0.450704493	0.00060854	0.607748934	0.006525691	-0.107003726	0.821893379	-0.033607435	-0.3192637	0.14102669	0.228253682	0.065161613	0.11364544	0.277133028	0.001150014	0.999513786	0.604747008	Bacteria.Firmicutes.Erysipelotrichia.Erysipelotrichales.Erysipelotrichaceae	ACOT13
99948	ENSG00000112304	rs150664783	0.316362117	0.02937004	0.821195466	0.207769939	-0.198600245	0.770472568	-0.016903198	0.167367621	0.196706913	0.345982622	0.07449312	0.131558735	0.458436426	0.05700642	0.996483139	0.865911567	Bacteria.Bacteroidetes.Bacteroidia.Bacteroidales.Porphyromonadaceae.Butyricimonas	ACOT13
99949	ENSG00000112304	rs150664783	0.176357172	0.03945784	0.757335334	0.570408022	-0.180103317	0.460446066	-0.015501592	0.055162971	0.13177971	0.21914863	0.049962053	0.096725561	0.112184335	0.018169532	0.99894297	0.998882343	Bacteria.Verrucomicrobia.Verrucomicrobiae.Verrucomicrobiales.Verrucomicrobiaceae.Akkermansia	ACOT13
99950	ENSG00000112304	rs150664783	0.70304121	0.262496881	0.898510335	0.586624758	-0.127134206	0.754111136	-0.008066111	-0.066019079	0.332049601	0.667257075	0.0629991	0.120822726	0.845408081	0.48553522	0.99911693	0.98634337	Bacteria.Bacteroidetes.Bacteroidia.Bacteroidales.Bacteroidaceae.Bacteroides	ACOT13
99951	ENSG00000112304	rs150664783	0.662401823	0.034005262	0.497785514	0.358788656	-0.077140049	0.589690491	0.041806195	0.084807808	0.175887932	0.272369677	0.061322315	0.091771115	0.480098711	0.051951846	0.999586829	0.996426659	Bacteria.Firmicutes.Negativicutes.Selenomonadales.Veillonellaceae.Megasphaera	ACOT13
99952	ENSG00000112304	rs150664783	0.187824308	0.034650073	0.572323015	0.024976528	-0.169463208	0.39412262	0.040981098	-0.295581425	0.127336444	0.182715903	0.07221774	0.1288456	0.136265624	0.016240145	0.682971339	0.921307549	Bacteria.Firmicutes.Bacilli.Lactobacillales.Streptococcaceae.Streptococcus	ACOT13
99953	ENSG00000112304	rs150664783	0.200814159	0.080705918	0.706472527	0.696468199	-0.160031707	0.355965239	0.022138071	0.037477759	0.123849968	0.200677323	0.058530492	0.095655321	0.111293605	0.023395233	0.998880039	0.97913007	Bacteria.Proteobacteria.Deltaproteobacteria.Desulfovibrionales.Desulfovibrionaceae.Bilophila	ACOT13
99954	ENSG00000112304	rs150664783	0.491969398	0.307531566	0.749651797	0.790238984	-0.123936329	0.331529304	0.029712122	-0.042176936	0.17934985	0.322384374	0.092724667	0.157917688	0.40594133	0.167617419	0.998330087	0.999834196	Bacteria.Actinobacteria.Coriobacteriia.Coriobacteriales.Coriobacteriaceae.Collinsella	ACOT13
99955	ENSG00000112304	rs150664783	0.139172433	0.059832579	0.34747229	0.794507762	-0.18809953	0.400341593	-0.047772267	0.021648019	0.125654833	0.209059714	0.050485842	0.082778437	0.098431777	0.023303598	0.652601173	0.995306766	Bacteria.Firmicutes.Negativicutes.Selenomonadales.Acidaminococcaceae	ACOT13
99956	ENSG00000112304	rs150664783	0.111401049	0.032395981	0.329181837	0.110686476	-0.214080006	1.11943672	0.054454958	-0.271597907	0.13267807	0.512180072	0.055394919	0.167982367	0.11987013	0.023986411	0.999507593	0.922522699	Bacteria.Firmicutes.Clostridia.Clostridiales.Lachnospiraceae.Lachnoclostridium	ACOT13
99957	ENSG00000112304	rs150664783	0.168996994	0.041072813	0.725596316	0.563849109	-0.183334693	0.46260638	-0.018358153	0.047318308	0.131831945	0.222022678	0.052081808	0.081574817	0.127588078	0.019379587	0.839360237	0.955996734	Bacteria.Firmicutes.Negativicutes.Selenomonadales.Acidaminococcaceae.Phascolarctobacterium	ACOT13
99958	ENSG00000112304	rs150664783	0.077051647	0.001187558	0.20119261	0.012307015	-0.316735767	0.942465279	-0.120895486	0.408929255	0.176344053	0.278098077	0.09364172	0.158872723	0.162048239	0.004811289	0.816998542	0.968968305	Bacteria.Firmicutes.Clostridia.Clostridiales.Family.XIII.Family.XIII.AD3011.group	ACOT13
99959	ENSG00000112304	rs150664783	0.055031237	0.023479377	0.112755617	0.079172695	-0.761042971	1.447404638	0.149589682	-0.254853681	0.389628527	0.624051738	0.093067096	0.142929473	0.452389097	0.277307335	0.805832591	0.99665811	Bacteria.Proteobacteria	ACOT13
99960	ENSG00000112304	rs150664783	0.853487993	0.29015348	0.779158396	0.569315853	-0.068904949	0.851924501	-0.019021331	-0.078947033	0.371666111	0.798920922	0.067555854	0.138037454	0.919712164	0.546432614	0.998947111	0.990961684	Bacteria.Bacteroidetes	ACOT13
99961	ENSG00000112304	rs150664783	0.479739467	0.012651555	0.987486558	0.120573167	-0.158890491	0.667457751	-0.0016694	0.19769482	0.223551282	0.260380498	0.10603775	0.125705085	0.51821145	0.036580781	0.971747712	0.895258459	Bacteria.Firmicutes.Clostridia.Clostridiales.Ruminococcaceae.Anaerotruncus	ACOT13
99962	ENSG00000112304	rs150664783	0.513134306	0.011991415	0.199044259	0.234011803	-0.087629099	0.553997071	-0.08624079	-0.127661924	0.133272463	0.214408206	0.066477106	0.106289039	0.271561869	0.01008826	0.997851323	0.94618595	Bacteria.Firmicutes.Clostridia.Clostridiales.Lachnospiraceae.Fusicatenibacter	ACOT13
99963	ENSG00000112304	rs150664783	0.179154368	0.029101805	0.461596753	0.375664236	-0.167547899	0.452250475	0.035356725	-0.080098238	0.123397462	0.202734856	0.047744292	0.089802035	0.094139989	0.011615027	0.95477287	0.932629835	Bacteria.Firmicutes.Negativicutes.Selenomonadales.Veillonellaceae.Dialister	ACOT13
99964	ENSG00000112304	rs150664783	0.226293102	0.01129321	0.610506632	0.021020978	-0.147598893	0.484659619	-0.033488543	0.199026363	0.120847575	0.185934639	0.065434227	0.084183883	0.117162503	0.00647202	0.98670933	0.69116552	Bacteria.Firmicutes.Clostridia.Clostridiales.Lachnospiraceae.Coprococcus.1	ACOT13
99965	ENSG00000112304	rs150664783	0.443780328	0.000616506	0.660387306	0.006324223	-0.11088613	0.823927426	-0.029493505	-0.32182732	0.143923253	0.22907638	0.066822531	0.114098619	0.295869233	0.001453653	0.993501001	0.560801681	Bacteria.Firmicutes.Erysipelotrichia.Erysipelotrichales	ACOT13
99966	ENSG00000112304	rs150664783	0.315802862	0.40270629	0.635095548	0.024147266	-0.140246968	0.172047162	0.026056276	-0.163825938	0.138748273	0.204278103	0.054650831	0.070984483	0.22406779	0.15540603	0.998115183	0.932587013	Bacteria.Firmicutes.Clostridia.Clostridiales.Clostridiaceae.1	ACOT13
99967	ENSG00000112304	rs150664783	0.455215524	0.686536006	0.804126483	0.33195175	-0.131653568	0.132792499	0.021046591	-0.157149154	0.175262752	0.327604862	0.084521134	0.160786706	0.406989228	0.274320827	0.999274386	0.998480911	Bacteria.Firmicutes.Clostridia.Clostridiales.Ruminococcaceae.Ruminococcaceae.UCG.013	ACOT13
99968	ENSG00000112304	rs150664783	0.200686711	0.135675791	0.725365214	0.639252278	-0.19426692	0.338332815	-0.025200886	-0.044341001	0.150301826	0.223979573	0.071431784	0.094158706	0.193577999	0.069795919	0.906357613	0.99827201	Bacteria.Firmicutes.Clostridia.Clostridiales.Ruminococcaceae..Eubacterium..coprostanoligenes.group	ACOT13
99969	ENSG00000112304	rs150664783	0.078564099	0.012717045	0.212247644	0.138592653	-0.254543625	0.59464318	-0.091906127	0.16871063	0.142458803	0.232153888	0.072964174	0.112534514	0.105590252	0.011466074	0.899245139	0.820194675	Bacteria.Firmicutes.Clostridia.Clostridiales.Ruminococcaceae.Ruminococcaceae.UCG.005	ACOT13
99970	ENSG00000112304	rs150664783	0.634290189	0.624475749	0.52098863	0.50018592	-0.082506907	0.186867198	0.04910662	-0.092897151	0.172639472	0.379947442	0.076102341	0.137030588	0.388181869	0.290224872	0.963485106	0.971945944	Bacteria.Firmicutes.Bacilli.Lactobacillales.Carnobacteriaceae.Granulicatella	ACOT13
99971	ENSG00000112304	rs150664783	0.318382059	0.034065592	0.941805819	0.496481394	-0.153160389	0.442252688	0.005291756	0.072711668	0.152339623	0.204341535	0.072213923	0.106331252	0.272641256	0.023366899	0.838979412	0.97922205	Bacteria.Bacteroidetes.Bacteroidia.Bacteroidales.Porphyromonadaceae.Odoribacter	ACOT13
99972	ENSG00000112304	rs150664783	0.180165214	0.040203381	0.786891475	0.583340848	-0.178102821	0.458406421	-0.013549808	0.053305952	0.131480315	0.219026368	0.049916229	0.096704537	0.111642148	0.018619804	0.998409995	0.996467843	Bacteria.Verrucomicrobia	ACOT13
99973	ENSG00000112304	rs150664783	0.4428838	0.09402283	0.082164684	0.318251369	0.177941867	0.988481699	-0.112230082	-0.159348468	0.230501658	0.581791461	0.063581085	0.158451419	0.645066124	0.194434047	0.726849035	0.890273479	Bacteria.Firmicutes.Clostridia.Clostridiales.Lachnospiraceae..Eubacterium..rectale.group	ACOT13
99974	ENSG00000112304	rs150664783	0.065328997	0.069838688	0.059118755	0.089994225	-0.225336816	0.335957235	-0.102607714	-0.163524066	0.120230501	0.182300599	0.053427985	0.09503453	0.07180813	0.025024903	0.505296804	0.825780839	Bacteria.Firmicutes.Clostridia.Clostridiales.Lachnospiraceae.Lachnospira	ACOT13
99975	ENSG00000112304	rs150664783	0.610027708	0.040515143	0.260220392	0.462482413	-0.075211278	0.592014739	0.075729531	0.092409656	0.14676015	0.283319866	0.066685298	0.125034349	0.35742033	0.026092783	0.803591927	0.924960833	Bacteria.Firmicutes.Clostridia.Clostridiales.Ruminococcaceae.Ruminococcus.2	ACOT13
99976	ENSG00000112304	rs150664783	0.144708429	0.018700641	0.485742583	0.23422786	-0.198102802	0.479921265	-0.041095873	0.112150298	0.134219128	0.1990548	0.058621314	0.093417944	0.117558616	0.011899017	0.999550314	0.996901429	Bacteria.Proteobacteria.Gammaproteobacteria.Pseudomonadales	ACOT13
99977	ENSG00000112304	rs150664783	0.111582696	0.002719973	0.330393643	0.030367823	-0.247091211	0.816654169	-0.09489179	0.352997324	0.15321633	0.262153071	0.096773677	0.159517793	0.150103719	0.005194495	0.817550375	0.987554159	Bacteria.Firmicutes.Clostridia.Clostridiales.Family.XIII	ACOT13
99978	ENSG00000112304	rs150664783	0.03643273	0.003920179	0.101253658	0.04041384	-0.361050735	0.858040136	-0.111884604	0.257719246	0.169068446	0.286992785	0.067318844	0.123272068	0.099807754	0.009976291	0.750473997	0.71652672	Bacteria.Firmicutes.Clostridia.Clostridiales.Ruminococcaceae.Ruminococcaceae.UCG.014	ACOT13
99979	ENSG00000112304	rs150664783	0.288525553	0.031976544	0.021062115	0.079871921	-0.128736084	0.396714319	0.160900909	-0.13700322	0.120316276	0.181053373	0.068080312	0.077018536	0.158339924	0.01260748	0.309587926	0.939271375	Bacteria.Actinobacteria.Actinobacteria.Bifidobacteriales.Bifidobacteriaceae	ACOT13
99980	ENSG00000112304	rs150664783	0.362511847	0.539717782	0.700166568	0.362418604	-0.1286666	0.184609637	0.026583525	-0.13874282	0.140321502	0.299471971	0.068731122	0.151280871	0.207280393	0.156722628	0.998173674	0.991886968	Bacteria.Firmicutes.Bacilli.Bacillales	ACOT13
99981	ENSG00000112304	rs150664783	0.212372796	0.165452447	0.854121065	0.426977023	-0.171160784	0.306625839	0.010318213	0.075521373	0.135922004	0.218628095	0.055899713	0.094483009	0.144176049	0.069657596	0.910388271	0.994448463	Bacteria.Bacteroidetes.Bacteroidia.Bacteroidales.Porphyromonadaceae	ACOT13
99982	ENSG00000112304	rs150664783	0.602103123	0.609367012	0.567245399	0.520032384	-0.090649566	0.195294704	0.044665922	-0.089014385	0.173028423	0.380374647	0.077679674	0.137631951	0.38282643	0.268140698	0.988161388	0.950695192	Bacteria.Firmicutes.Bacilli.Lactobacillales.Carnobacteriaceae	ACOT13
99983	ENSG00000112304	rs150664783	0.186018907	0.032502819	0.696930388	0.401989113	-0.193938272	0.520000226	-0.022344131	0.086953016	0.145123667	0.238069562	0.057121047	0.103084528	0.158670778	0.023172919	0.999305535	0.989974535	Bacteria.Proteobacteria.Gammaproteobacteria.Pseudomonadales.Pseudomonadaceae.Pseudomonas	ACOT13
99984	ENSG00000112304	rs150664783	0.462130593	0.648379561	0.182906633	0.992947307	0.240034431	0.462736995	-0.093619561	-0.001736073	0.324520987	1.010104367	0.069553718	0.195660118	0.840557558	0.70809704	0.956359196	0.948079868	Bacteria.Firmicutes.Clostridia.Clostridiales.Ruminococcaceae	ACOT13
99985	ENSG00000112304	rs150664783	0.31729294	0.125835983	0.821973322	0.410226894	-0.206841708	0.801623512	-0.021577477	0.176852101	0.205267261	0.517054399	0.095515657	0.213393398	0.440210216	0.121675421	0.998929462	0.998920199	Bacteria.Firmicutes.Clostridia.Clostridiales.Lachnospiraceae..Eubacterium..ventriosum.group	ACOT13
99986	ENSG00000112304	rs150664783	0.309812845	0.032697491	0.089645235	0.928467671	-0.126086291	0.458793624	0.109894686	0.00891192	0.123192442	0.210291266	0.063796073	0.098893474	0.172650542	0.011737816	0.518075623	0.909484111	Bacteria.Firmicutes.Clostridia.Clostridiales.Peptostreptococcaceae	ACOT13
99987	ENSG00000112304	rs150664783	0.365668214	0.07548402	0.991713905	0.667830812	-0.163283404	0.477344339	-0.000856048	0.055585666	0.179256987	0.264315622	0.082117471	0.128951699	0.363310357	0.063507143	0.999474336	0.996158508	Bacteria.Firmicutes.Clostridia.Clostridiales.Ruminococcaceae.Ruminococcaceae.NK4A214.group	ACOT13
99988	ENSG00000112304	rs150664783	0.39117714	0.487111088	0.996209341	0.074838739	-0.158902441	-0.286301312	-0.000338097	-0.262404173	0.184094541	0.409684241	0.070895788	0.144969616	0.429353788	0.285431138	0.856639864	0.743378389	Bacteria.Firmicutes.Erysipelotrichia.Erysipelotrichales.Erysipelotrichaceae.Faecalitalea	ACOT13
99989	ENSG00000112304	rs150664783	0.093153204	0.374299685	0.297689171	0.952498756	-0.264867204	0.346535795	0.061000652	0.008933493	0.155471448	0.387402978	0.058113012	0.149399353	0.142183118	0.186785997	0.843840727	0.927927584	Bacteria.Firmicutes.Negativicutes.Selenomonadales.Veillonellaceae	ACOT13
99990	ENSG00000112304	rs150664783	0.273935256	0.082541563	0.441174843	0.554166369	-0.140664869	0.356515795	0.042458114	-0.044895779	0.127503179	0.202229158	0.054792774	0.075510152	0.152247538	0.024260618	0.7752334	0.87724048	Bacteria.Fusobacteria.Fusobacteriia.Fusobacteriales	ACOT13
99991	ENSG00000112304	rs150664783	0.781012678	0.616050355	0.515156038	0.654449582	-0.057622932	0.229860305	0.049358121	-0.066865668	0.206432591	0.456215346	0.075430028	0.148712237	0.681499036	0.395873279	0.998986731	0.998377846	Bacteria.Firmicutes.Clostridia.Clostridiales.Family.XI.Anaerococcus	ACOT13
99992	ENSG00000112304	rs150664783	0.358881945	0.120007933	0.473764488	0.241600767	-0.124857994	0.314223166	-0.040752833	0.091496429	0.135136097	0.199490184	0.056562275	0.077433725	0.204221214	0.044058253	0.997528932	0.993985312	Bacteria.Bacteroidetes.Bacteroidia.Bacteroidales.Rikenellaceae.Alistipes	ACOT13
99993	ENSG00000112304	rs150664783	0.379534028	0.456648577	0.488378059	0.02272523	-0.12432458	0.155681916	0.038462977	-0.169472169	0.140528528	0.207913384	0.05519984	0.072652107	0.258721819	0.159502161	0.99830237	0.899800453	Bacteria.Firmicutes.Clostridia.Clostridiales.Clostridiaceae.1.Clostridium.sensu.stricto.1	ACOT13
99994	ENSG00000112304	rs150664783	0.039181212	0.01054667	0.111576354	0.130524922	-0.32127769	0.627482855	0.083999661	-0.106665075	0.152689697	0.23836733	0.052085573	0.069665802	0.078278348	0.01138272	0.998302481	0.99762474	Bacteria.Proteobacteria.Gammaproteobacteria.Enterobacteriales.Enterobacteriaceae.Escherichia.Shigella	ACOT13
99995	ENSG00000112304	rs150664783	0.198374171	0.033745636	0.870884324	0.580555161	-0.172286209	0.434630782	0.012215257	-0.070698918	0.132603057	0.200447609	0.074862815	0.127312683	0.137199598	0.014883254	0.764604568	0.955303348	Bacteria.Firmicutes.Bacilli.Lactobacillales.Streptococcaceae	ACOT13
99996	ENSG00000112304	rs150664783	0.545720444	0.176163943	0.370461399	0.791700212	-0.090897946	0.353505712	0.049749124	-0.025983525	0.149669852	0.258539249	0.055168678	0.097985888	0.318350867	0.082197293	0.937318069	0.997412515	Bacteria.Proteobacteria.Gammaproteobacteria.Enterobacteriales.Enterobacteriaceae.Citrobacter	ACOT13
99997	ENSG00000112304	rs150664783	0.40363801	0.65196468	0.078082083	0.218111	0.19765604	-0.278628453	-0.098732929	0.157796878	0.235152374	0.61494156	0.055165867	0.126905298	0.66717388	0.494584686	0.999785669	0.999420701	Bacteria.Firmicutes.Clostridia.Clostridiales.Ruminococcaceae.Faecalibacterium	ACOT13
99998	ENSG00000112304	rs150664783	0.359378909	0.12025282	0.472893434	0.241031912	-0.124740644	0.314039907	-0.040814634	0.091570729	0.135149685	0.199508066	0.056536196	0.077401999	0.204483354	0.043654021	0.997466038	0.994193156	Bacteria.Bacteroidetes.Bacteroidia.Bacteroidales.Rikenellaceae	ACOT13
99999	ENSG00000112304	rs150664783	0.193094877	0.032964988	0.215413831	0.246218991	-0.160880173	0.408649621	0.06606418	-0.093662489	0.122351866	0.187604618	0.052816416	0.08005518	0.102094085	0.012187403	0.751507816	0.884214025	Bacteria.Proteobacteria.Gammaproteobacteria.Pasteurellales.Pasteurellaceae.Haemophilus	ACOT13
100000	ENSG00000112304	rs150664783	0.044698188	0.000556838	0.154331075	0.000854375	-0.301268816	0.723047156	-0.096887521	0.322347877	0.147214881	0.199275063	0.067239408	0.092252167	0.090295384	0.001346739	0.843980032	0.397468324	Bacteria.Firmicutes.Clostridia.Clostridiales.Ruminococcaceae.Ruminococcaceae.UCG.003	ACOT13
100001	ENSG00000112304	rs150664783	0.143652924	0.011932992	0.534821488	0.026946968	-0.199372786	0.486251916	-0.04040593	0.193457072	0.134718806	0.188054177	0.064759927	0.085496089	0.118930371	0.005766731	0.999417824	0.894814498	Bacteria.Firmicutes.Clostridia.Clostridiales.Christensenellaceae.Christensenellaceae.R.7.group	ACOT13
100002	ENSG00000112304	rs150664783	0.466644768	0.199684022	0.889391793	0.957063726	-0.145507652	0.410404266	0.01076544	0.006178782	0.198729354	0.316808836	0.077109748	0.114329697	0.438896011	0.142460995	0.999469974	0.998228282	Bacteria.Bacteroidetes.Bacteroidia.Bacteroidales.Porphyromonadaceae.Barnesiella	ACOT13
100003	ENSG00000112304	rs150664783	0.291615151	0.086008076	0.185312972	0.510220952	-0.133011782	0.355188386	-0.093614	0.074086193	0.125118006	0.203791359	0.069937345	0.111898033	0.14526908	0.027630534	0.997048205	0.999513539	Bacteria.Firmicutes.Clostridia.Clostridiales.Lachnospiraceae.Dorea	ACOT13
100004	ENSG00000112304	rs150664783	0.154483249	0.023211708	0.577077814	0.076159752	-0.17547377	0.430494241	-0.031567952	0.142589616	0.121823501	0.185235432	0.05632722	0.07914165	0.092724202	0.009005495	0.996546716	0.994860843	Bacteria.Firmicutes.Clostridia.Clostridiales.Ruminococcaceae.Ruminococcaceae.UCG.002	ACOT13
100005	ENSG00000112304	rs150664783	0.549123354	0.419848051	0.141550047	0.014977605	-0.078001433	0.164987426	-0.100356363	0.226248153	0.129533626	0.203246827	0.067450094	0.090560765	0.237080465	0.110641526	0.881561814	0.634035479	Bacteria.Firmicutes.Clostridia.Clostridiales.Lachnospiraceaencultured	ACOT13
100006	ENSG00000112304	rs150664783	0.185826243	0.032079753	0.205982906	0.244501536	-0.163455993	0.411305934	0.068401808	-0.094319505	0.122259572	0.187829548	0.053553242	0.080320951	0.102432711	0.011595862	0.733287469	0.833725892	Bacteria.Proteobacteria.Gammaproteobacteria.Pasteurellales.Pasteurellaceae	ACOT13
100007	ENSG00000112304	rs150664783	0.181639163	0.03214654	0.988126229	0.588177092	-0.169200678	0.43099817	-0.000883665	-0.059675984	0.12533714	0.196901441	0.05915311	0.109669783	0.113985437	0.013680123	0.999334555	0.984995763	Bacteria.Firmicutes.Erysipelotrichia.Erysipelotrichales.Erysipelotrichaceae.Erysipelotrichaceae.UCG.003	ACOT13
100008	ENSG00000112304	rs150664783	0.041267047	0.013093035	0.072434075	0.207110361	-0.287050612	0.509915993	0.138728378	-0.111016095	0.137903059	0.19994739	0.075990298	0.087135702	0.061314354	0.0101254	0.46582318	0.880307361	Bacteria.Actinobacteria.Actinobacteria	ACOT13
100009	ENSG00000112304	rs150664783	0.983198549	0.111492146	0.797805623	0.175525801	0.014494587	2.630404694	-0.029669234	-0.367004802	0.685679715	1.630640894	0.115343675	0.268010222	0.999415694	0.689708445	0.990344402	0.919923395	Bacteria.Firmicutes	ACOT13
100010	ENSG00000112304	rs150664783	0.435728783	0.042304861	0.983135007	0.564519835	-0.155238597	0.461511336	0.001551085	0.044485961	0.197958124	0.222880244	0.073098999	0.076824441	0.431378422	0.060988642	0.999373179	0.971636825	Bacteria.Bacteroidetes.Bacteroidia.Bacteroidales.Prevotellaceae.Prevotella.7	ACOT13
100011	ENSG00000112304	rs150664783	0.853466693	0.290211702	0.779180645	0.569399135	-0.068915223	0.851832517	-0.019019497	-0.078931562	0.371666861	0.798931912	0.067556335	0.138040246	0.918247438	0.545956715	0.998912436	0.99093613	Bacteria.Bacteroidetes.Bacteroidia.Bacteroidales	ACOT13
100012	ENSG00000112304	rs150664783	0.170604447	0.036279687	0.657535173	0.864398301	-0.173754823	0.405131696	0.023201927	-0.014850056	0.125421465	0.189549587	0.052099973	0.086616931	0.097891895	0.013378192	0.94253553	0.990947792	Bacteria.Bacteroidetes.Bacteroidia.Bacteroidales.Porphyromonadaceae.Parabacteroides	ACOT13
100013	ENSG00000112304	rs150664783	0.316004127	0.27913615	0.914787871	0.989759889	-0.178856677	0.401043742	-0.007641305	0.002139545	0.177019564	0.367512803	0.071140041	0.1660732	0.278772796	0.182088959	0.998201428	0.99782309	Bacteria.Firmicutes.Bacilli.Bacillales.Staphylococcaceae.Staphylococcus	ACOT13
100014	ENSG00000112304	rs150664783	0.538997769	0.041114041	0.45619687	0.483325652	-0.094703604	0.530776733	-0.045196157	-0.072185683	0.153354048	0.254793835	0.060298748	0.102399213	0.335217291	0.030284205	0.99514452	0.969189617	Bacteria.Firmicutes.Clostridia.Clostridiales.Ruminococcaceae.Subdoligranulum	ACOT13
100015	ENSG00000112304	rs150664783	0.327485027	0.080216953	0.182700301	0.153257886	-0.123582393	0.336456468	-0.075313929	0.119837945	0.125272131	0.189365794	0.055927001	0.082946911	0.147272033	0.031194543	0.996033175	0.929840174	Bacteria.Firmicutes.Clostridia.Clostridiales.Lachnospiraceae.Lachnospiraceae.NK4A136.group	ACOT13
100016	ENSG00000112304	rs150664783	0.240502679	0.039689929	0.953902677	0.656121901	-0.168031726	0.430905852	0.004563181	-0.057377479	0.1418708	0.205338031	0.078639318	0.128274704	0.190450165	0.020698178	0.711244637	0.910444892	Bacteria.Firmicutes.Bacilli.Lactobacillales	ACOT13
100017	ENSG00000112304	rs150664783	0.06556913	0.007818644	0.218073098	0.068882203	-0.335625534	0.859637283	-0.09515903	0.225392735	0.179239925	0.313331825	0.076523561	0.121875076	0.151152413	0.019511843	0.944143041	0.80329059	Bacteria.Firmicutes.Clostridia.Clostridiales.Ruminococcaceae.Ruminiclostridium.6	ACOT13
100018	ENSG00000112304	rs150664783	0.588513165	0.072641683	0.941077312	0.249226003	-0.144126907	1.003849041	-0.006836312	-0.2295366	0.265109094	0.550281129	0.09213614	0.197453901	0.796399456	0.211537889	0.99967607	0.999141757	Bacteria.Firmicutes.Negativicutes.Selenomonadales	ACOT13
100019	ENSG00000112304	rs150664783	0.169390185	0.038313483	0.864941173	0.167522342	-0.171171359	0.393579984	0.014920874	-0.200811486	0.123200772	0.186193287	0.087383307	0.143892296	0.080896742	0.013033763	0.979903777	0.956901174	Bacteria.Firmicutes.Clostridia.Clostridiales.Ruminococcaceae.Ruminiclostridium.5	ACOT13
100020	ENSG00000112304	rs150664783	0.335710144	0.064567578	0.365940373	0.15037089	-0.125256019	0.355531497	0.044496304	-0.097751652	0.12916281	0.189145144	0.048877174	0.067176868	0.188166071	0.023476893	0.674985521	0.766410742	Bacteria.Proteobacteria.Betaproteobacteria.Burkholderiales.Alcaligenaceae.Sutterella	ACOT13
100021	ENSG00000112304	rs150664783	0.95936186	0.289564035	0.181322209	0.330519808	-0.008598625	0.24504955	-0.100322458	0.101315844	0.168111745	0.229520403	0.074260227	0.103352287	0.50953445	0.154444833	0.998793879	0.998019463	Bacteria.Firmicutes.Clostridia.Clostridiales.Lachnospiraceae.Blautia	ACOT13
100022	ENSG00000112304	rs150664783	0.211252722	0.05508933	0.820466443	0.95902367	-0.159763504	0.398582144	0.016671017	-0.005693117	0.126556875	0.204110874	0.073166293	0.11038668	0.133593561	0.016947463	0.859180998	0.999116829	Bacteria.Firmicutes.Clostridia.Clostridiales.Ruminococcaceaencultured	ACOT13
100023	ENSG00000112304	rs150664783	0.171883218	0.024903456	0.707536613	0.071983615	-0.170797028	0.424280412	-0.017774732	0.11646529	0.123660514	0.184849291	0.047173806	0.063692144	0.098559953	0.013389064	0.99994518	0.999865593	Bacteria.Bacteroidetes.Bacteroidia.Bacteroidales.Prevotellaceae	ACOT13
100024	ENSG00000112304	rs150664783	0.299103189	0.044980069	0.966077744	0.616010766	-0.167097936	0.44666496	0.003346972	-0.066685708	0.159658281	0.218559293	0.078402246	0.132339612	0.263325008	0.034645739	0.838820033	0.982679299	Bacteria.Firmicutes.Bacilli	ACOT13
100025	ENSG00000112304	rs150664783	0.227813521	0.111985887	0.452228319	0.377666041	-0.151213497	0.331935502	-0.04450529	0.083540519	0.12421737	0.206062812	0.058854944	0.094057418	0.115752168	0.03231341	0.972085394	0.950708623	Bacteria.Proteobacteria.Deltaproteobacteria.Desulfovibrionales.Desulfovibrionaceae	ACOT13
100026	ENSG00000112304	rs150664783	0.503334651	0.143619056	0.432038559	0.826069803	-0.099930238	0.358203953	-0.04785376	0.030508711	0.148497884	0.242022306	0.060532292	0.138286583	0.303421857	0.061933426	0.99786128	0.999462671	Bacteria.Firmicutes.Clostridia.Clostridiales.Lachnospiraceae.Anaerostipes	ACOT13
100027	ENSG00000112304	rs150664783	0.045556317	0.150537148	0.074541611	0.949388834	-0.274717072	0.364296252	-0.123089717	0.008260644	0.134794293	0.250455233	0.06793177	0.129647573	0.069148645	0.046112238	0.85181663	0.957241829	Bacteria.Firmicutes.Clostridia.Clostridiales.Lachnospiraceae..Eubacterium..eligens.group	ACOT13
100028	ENSG00000112304	rs150664783	0.124932345	0.029853335	0.071531198	0.299866503	-0.189397375	0.410158695	0.111958067	-0.102092342	0.12186597	0.184749977	0.06112736	0.097702379	0.087112591	0.013979521	0.375750594	0.884541178	Bacteria.Firmicutes.Negativicutes.Selenomonadales.Veillonellaceae.Veillonella	ACOT13
100029	ENSG00000112304	rs150664783	0.259369192	0.205345733	0.342630359	0.245343846	-0.141369346	0.279060743	-0.056263224	0.123437215	0.124261545	0.218172016	0.058861271	0.105306859	0.141471447	0.053501895	0.895322073	0.939697157	Bacteria.Proteobacteria.Deltaproteobacteria	ACOT13
100030	ENSG00000112304	rs150664783	0.006787482	0.002208501	0.007320309	0.008058553	-0.412195246	1.105219269	-0.223667721	0.41847212	0.14747226	0.346974175	0.080816257	0.153149303	0.037239328	0.005020731	0.999550585	0.63443847	Bacteria.Firmicutes.Clostridia.Clostridiales.Lachnospiraceae.Lachnospiraceae.ND3007.group	ACOT13
100031	ENSG00000112304	rs150664783	0.222844058	0.009104097	0.860065354	0.132547646	-0.168212339	0.58435962	0.00960511	-0.111697269	0.136692429	0.217445234	0.054271999	0.073342528	0.18369937	0.010540198	0.949153628	0.814968901	Bacteria.Proteobacteria.Betaproteobacteria.Burkholderiales.Alcaligenaceae	ACOT13
100032	ENSG00000112304	rs150664783	0.245132234	0.187712034	0.872529972	0.196190429	-0.177198284	0.281083724	-0.009024207	-0.095839296	0.151103087	0.21115485	0.056026473	0.073401169	0.198692662	0.098715478	0.93214298	0.716172727	Bacteria.Firmicutes.Clostridia.Clostridiales.Lachnospiraceae.Tyzzerella	ACOT13
100033	ENSG00000112304	rs150664783	0.552104941	0.023566979	0.595529419	0.280526009	-0.098088907	0.493910821	0.043602895	0.113362455	0.164118655	0.213090284	0.081740963	0.104187688	0.404320657	0.025918516	0.988805145	0.992258538	Bacteria.Firmicutes.Clostridia.Clostridiales.Ruminococcaceae.Ruminiclostridium.9	ACOT13
100034	ENSG00000112304	rs150664783	0.41658253	0.760654461	0.132669833	0.084608751	-0.103334973	0.084757991	0.09588755	-0.210918152	0.126403184	0.277090418	0.062981781	0.120462379	0.220293977	0.190099314	0.764627712	0.956405468	Bacteria.Firmicutes.Clostridia.Clostridiales.Peptostreptococcaceae.Intestinibacter	ACOT13
100035	ENSG00000112304	rs150664783	0.801197768	0.042108629	0.401913203	0.415863677	-0.047675601	0.520409841	0.061383025	0.072667796	0.188579813	0.251077385	0.072758998	0.088752282	0.618649023	0.053286609	0.999028109	0.997798285	Bacteria.Actinobacteria.Actinobacteria.Micrococcales.Micrococcaceae	ACOT13
100036	ENSG00000112304	rs150664783	0.218880051	0.110840947	0.749084493	0.155076773	-0.152118703	0.313727618	0.022781316	-0.171027367	0.122545582	0.194125122	0.070928778	0.118910161	0.128940153	0.028222505	0.998239218	0.904613385	Bacteria.Firmicutes.Clostridia.Clostridiales.Ruminococcaceae.Flavonifractor	ACOT13
100037	ENSG00000112304	rs150664783	0.036331501	0.038571041	0.091969506	0.405364966	-0.337653196	0.531844489	0.086698758	-0.060157137	0.158023651	0.251948555	0.050701974	0.071834158	0.087853657	0.032313158	0.932672331	0.965530807	Bacteria.Proteobacteria.Gammaproteobacteria.Enterobacteriales.Enterobacteriaceae	ACOT13
100038	ENSG00000112304	rs150664783	0.833856802	0.152003487	0.943139397	0.238012826	-0.121288788	2.211990127	-0.007163312	-0.303470999	0.575950215	1.52630237	0.100050884	0.254854834	0.987348183	0.576697701	0.996576058	0.782490874	Bacteria.Firmicutes.Clostridia.Clostridiales	ACOT13
100039	ENSG00000112304	rs150664783	0.991838798	0.176732504	0.20934578	0.002553128	0.001776844	-0.43425006	0.089758089	-0.433875506	0.173054377	0.318015843	0.070801751	0.138327099	0.629950719	0.127461985	0.99946547	0.972078348	Bacteria.Firmicutes.Erysipelotrichia.Erysipelotrichales.Erysipelotrichaceae..Clostridium..innocuum.group	ACOT13
100040	ENSG00000112304	rs150664783	0.31952968	0.205438836	0.99713557	0.701074841	-0.16346626	0.329129886	-0.000248667	-0.039208176	0.16297923	0.257370009	0.069003882	0.101695924	0.286059605	0.100315809	0.999252069	0.984760276	Bacteria.Firmicutes.Clostridia.Clostridiales.Ruminococcaceae.Ruminococcus.1	ACOT13
100041	ENSG00000112304	rs150664783	0.495994458	0.015154251	0.4704099	0.277867034	-0.102421184	0.606461966	0.081905777	0.163873293	0.149607679	0.243193726	0.112818987	0.149772437	0.327620418	0.01721454	0.864445069	0.994989321	Bacteria.Actinobacteria.Coriobacteriia.Coriobacteriales	ACOT13
100042	ENSG00000112304	rs150664783	0.193991744	0.048532107	0.984074529	0.295278189	-0.162063511	0.377713167	0.001007332	-0.072587705	0.123503398	0.187925971	0.050274288	0.068804387	0.112591478	0.021034279	0.999801261	0.966653177	Bacteria.Proteobacteria.Betaproteobacteria.Burkholderiales.Alcaligenaceae.Parasutterella	ACOT13
100043	ENSG00000112304	rs150664783	0.994063288	0.948588057	0.207168995	0.474376159	0.001327488	0.03901998	-0.094343966	0.153114449	0.177736149	0.602851515	0.074059548	0.212808268	0.670005498	0.463101326	0.995261573	0.98026227	Bacteria.Firmicutes.Clostridia.Clostridiales.Lachnospiraceae.Lachnospiraceae.UCG.008	ACOT13
100044	ENSG00000112304	rs150664783	0.050787894	0.110824356	0.145926972	0.682764208	-0.391329742	0.487910909	0.083806422	-0.033449989	0.196693348	0.301890145	0.056955747	0.081484709	0.147949135	0.101816212	0.724418055	0.995251343	Bacteria.Proteobacteria.Gammaproteobacteria	ACOT13
100045	ENSG00000112304	rs150664783	0.05055476	0.013575932	0.156075198	0.170966137	-0.323778931	0.605272963	0.129882565	-0.156967422	0.162571425	0.238641612	0.090525178	0.113401038	0.10854689	0.015044499	0.925664213	0.949592213	Bacteria.Actinobacteria	ACOT13
100046	ENSG00000112304	rs150664783	0.874828978	0.014598929	0.807088811	0.028405121	-0.064949962	3.620098925	-0.019735518	-0.619486967	0.410710581	1.443278349	0.080498679	0.276450227	0.9056128	0.21670577	0.883966859	0.630031783	Bacteria.Firmicutes.Clostridia.Clostridiales.Lachnospiraceae	ACOT13
100047	ENSG00000112304	rs150664783	0.243411153	0.006133947	0.642809026	0.029526619	-0.26729782	1.566096848	0.035648765	-0.391834067	0.227095265	0.553078912	0.076513152	0.176130101	0.527384782	0.040230764	0.996108676	0.893848525	Bacteria.Firmicutes.Clostridia.Clostridiales.Lachnospiraceae..Ruminococcus..gnavus.group	ACOT13
100048	ENSG00000112304	rs150664783	0.208070232	0.014342644	0.734762894	0.179095624	-0.190450066	0.529244147	-0.017336872	0.089900081	0.149802715	0.210425774	0.050956142	0.0662015	0.186777071	0.015511751	0.998735039	0.999709092	Bacteria.Bacteroidetes.Bacteroidia.Bacteroidales.Prevotellaceae.Prevotella.9	ACOT13
100049	ENSG00000112304	rs150664783	0.394541674	0.428292421	0.476601954	0.321092299	-0.117509394	0.214611489	0.041805207	-0.110837774	0.137115876	0.26926448	0.058398446	0.11086766	0.213480976	0.134999622	0.998970432	0.998994847	Bacteria.Firmicutes.Erysipelotrichia.Erysipelotrichales.Erysipelotrichaceae.Erysipelatoclostridium	ACOT13
100050	ENSG00000112304	rs150664783	0.55834	0.017228135	0.37959222	0.301782478	-0.088055426	0.608704052	0.088461969	0.146735948	0.149678212	0.249113201	0.100004017	0.140988615	0.363491288	0.019347545	0.911325283	0.989731238	Bacteria.Actinobacteria.Coriobacteriia.Coriobacteriales.Coriobacteriaceae	ACOT13
100051	ENSG00000112304	rs150664783	0.090039105	0.070873495	0.254129927	0.923495608	-0.244737066	0.416760689	-0.10324866	0.015027377	0.142253015	0.227002935	0.089750153	0.155886866	0.102354362	0.034896116	0.748940021	0.869705943	Bacteria.Firmicutes.Clostridia.Clostridiales.Ruminococcaceae.Butyricicoccus	ACOT13
100052	ENSG00000112304	rs150664783	0.032702832	0.007938373	0.08578476	0.087069841	-0.394984828	0.701279246	-0.115551728	0.158318137	0.181049805	0.256131746	0.066250192	0.091149755	0.135436795	0.022338719	0.984987993	0.971423926	Bacteria.Proteobacteria.Deltaproteobacteria.Desulfovibrionales.Desulfovibrionaceae.Desulfovibrio	ACOT13
100053	ENSG00000112304	rs150664783	0.288791267	0.032006591	0.021132285	0.079985531	-0.128675436	0.396660075	0.160839219	-0.136961713	0.120326456	0.181061434	0.068092822	0.077024897	0.15879421	0.012611098	0.311072443	0.938940281	Bacteria.Actinobacteria.Actinobacteria.Bifidobacteriales.Bifidobacteriaceae.Bifidobacterium	ACOT13
100054	ENSG00000112304	rs150664783	0.243055111	0.004781078	0.748580026	0.065185503	-0.184242035	0.654670653	0.020602115	-0.143362758	0.156411929	0.224180894	0.064010625	0.076450628	0.271334971	0.007616126	0.964011852	0.794257326	Bacteria.Proteobacteria.Betaproteobacteria	ACOT13
100055	ENSG00000112304	rs150664783	0.20737608	0.829492974	0.50056119	0.154816855	-0.270341595	-0.079745499	-0.050326263	-0.173278304	0.212314754	0.368838052	0.074300459	0.120398148	0.274684414	0.468795809	0.664153924	0.677515182	Bacteria.Firmicutes.Erysipelotrichia.Erysipelotrichales.Erysipelotrichaceae.Holdemanella	ACOT13
100056	ENSG00000112304	rs150664783	0.114040962	0.029445758	0.340493075	0.818379108	-0.207386612	0.419680393	0.060963031	0.023051668	0.129494788	0.188549765	0.063494424	0.099986413	0.094199381	0.011522129	0.848193018	0.998318077	Bacteria.Firmicutes.Clostridia.Clostridiales.Lachnospiraceae..Eubacterium..hallii.group	ACOT13
100057	ENSG00000112304	rs150664783	0.665926546	0.03067169	0.408985047	0.382294852	-0.072888072	0.538030481	0.055839877	0.076239864	0.168064197	0.243594164	0.067198189	0.086680616	0.431403299	0.02811761	0.973651245	0.997803387	Bacteria.Actinobacteria.Actinobacteria.Micrococcales	ACOT13
100058	ENSG00000112304	rs150664783	0.155433105	0.004913475	0.497991727	0.054609258	-0.214145257	0.644811699	0.041064313	-0.148338159	0.149019219	0.221536144	0.060263111	0.075808347	0.180580611	0.007951604	0.95342735	0.684404289	Bacteria.Proteobacteria.Betaproteobacteria.Burkholderiales	ACOT13
100059	ENSG00000112304	rs150664783	0.66090075	0.126800218	0.09623539	0.275927906	-0.060353287	0.306425511	-0.094362309	0.100330834	0.136961807	0.198159583	0.05591964	0.091324886	0.339548546	0.050789356	0.763951787	0.850632285	Bacteria.Firmicutes.Clostridia.Clostridiales.Lachnospiraceae.Roseburia	ACOT13
100060	ENSG00000112304	rs150664783	0.035222515	0.01398394	0.103214233	0.09952625	-0.348697859	0.881187645	-0.114230535	0.27016206	0.162183627	0.348998262	0.069132369	0.161710464	0.102622643	0.022690077	0.724149533	0.811888062	Bacteria.Firmicutes.Clostridia.Clostridiales.Lachnospiraceae..Eubacterium..xylanophilum.group	ACOT13
100061	ENSG00000112304	rs150664783	0.142487359	0.012168752	0.540239684	0.026776724	-0.199398336	0.484556175	-0.040202703	0.194411715	0.134337465	0.187939871	0.065300719	0.085818453	0.116615741	0.005921416	0.999989953	0.904855156	Bacteria.Firmicutes.Clostridia.Clostridiales.Christensenellaceae	ACOT13
100062	ENSG00000112304	rs150664783	0.710516325	0.23569546	0.312216854	0.62907596	-0.059993991	0.310413373	0.053270305	-0.043417208	0.160942333	0.259386046	0.052308958	0.089466072	0.430827219	0.137645227	0.999614985	0.99936283	Bacteria.Firmicutes.Clostridia.Clostridiales.Lachnospiraceae.Tyzzerella.4	ACOT13
100063	ENSG00000112304	rs150664783	0.420318151	0.12706382	0.848124667	0.890225944	-0.142126106	0.429358943	0.013669907	0.013967049	0.175262183	0.27785446	0.071099146	0.10080717	0.424709616	0.101775797	0.997152221	0.990360691	Bacteria.Firmicutes.Clostridia.Clostridiales.Family.XI	ACOT13
100064	ENSG00000112304	rs150664783	0.274936346	0.082546618	0.437996282	0.554667253	-0.14040513	0.356589798	0.042734567	-0.044836058	0.127535934	0.202274544	0.054765929	0.075505391	0.152337479	0.025080841	0.762262068	0.8806471	Bacteria.Fusobacteria.Fusobacteriia.Fusobacteriales.Fusobacteriaceae.Fusobacterium	ACOT13
100065	ENSG00000112304	rs150664783	0.371878495	0.006796229	0.854265636	0.060004465	-0.146495463	0.607983738	0.011528823	0.145428113	0.162939257	0.217556377	0.062520965	0.075995496	0.306560519	0.010543584	0.937012596	0.926870238	Bacteria.Firmicutes.Clostridia.Clostridiales.Lachnospiraceae.Lachnospiraceae.UCG.010	ACOT13
100066	ENSG00000112304	rs150664783	0.9821203	0.892085075	0.455075411	0.151055682	-0.00529137	-0.048709511	0.065629791	-0.171671833	0.235215406	0.357656618	0.087341868	0.118177443	0.689561755	0.476899608	0.999437234	0.98110946	Bacteria.Proteobacteria.Betaproteobacteria.Neisseriales.Neisseriaceae	ACOT13
100067	ENSG00000112304	rs150664783	0.446455445	0.074116044	0.681463538	0.516725838	-0.120615166	0.594571148	0.025432978	0.079462913	0.157477816	0.327643346	0.061687218	0.121893255	0.387270098	0.062881922	0.999814869	0.941623084	Bacteria.Actinobacteria.Actinobacteria.Corynebacteriales.Corynebacteriaceae	ACOT13
100068	ENSG00000112306	rs3778174	0.503646285	0.208540408	0.493181354	0.263950039	0.12961816	-0.322177545	-0.047129343	0.098680026	0.192755783	0.253681113	0.068393477	0.087583376	0.360043375	0.124589274	0.918719474	0.816494765	Bacteria.Firmicutes.Negativicutes.Selenomonadales.Veillonellaceae	RPS12
100069	ENSG00000112306	rs3778174	0.963005922	0.959693177	0.990272958	0.819683009	0.015575467	0.028849387	0.000801598	-0.023083635	0.334537398	0.568674839	0.065502816	0.1008622	0.87044138	0.753098091	0.99911693	0.991945059	Bacteria.Bacteroidetes.Bacteroidia.Bacteroidales.Bacteroidaceae.Bacteroides	RPS12
100070	ENSG00000112306	rs3778174	0.717715153	0.862969016	0.325967773	0.539196743	-0.057506756	-0.03593477	-0.073903083	0.057226534	0.158391627	0.207390996	0.074677247	0.092712808	0.409842325	0.278003843	0.81961729	0.995141948	Bacteria.Firmicutes.Clostridia.Clostridiales.Ruminococcaceae..Eubacterium..coprostanoligenes.group	RPS12
100071	ENSG00000112306	rs3778174	0.01008779	0.016409168	0.002266296	0.010525056	0.56673049	-0.518490246	0.334721674	-0.251102136	0.21393161	0.210542115	0.105369026	0.095360384	0.058282785	0.025921989	0.952861881	0.999834196	Bacteria.Actinobacteria.Coriobacteriia.Coriobacteriales.Coriobacteriaceae.Collinsella	RPS12
100072	ENSG00000112306	rs3778174	0.434268748	0.890313152	0.251894558	0.71591351	-0.177365098	-0.047782952	-0.133697415	0.053239408	0.225452326	0.345149408	0.115666504	0.145665344	0.49890337	0.444409705	0.901683061	0.991517957	Bacteria.Firmicutes.Clostridia.Clostridiales.Ruminococcaceae.Anaerotruncus	RPS12
100073	ENSG00000112306	rs3778174	0.920467677	0.561154816	0.219065662	0.606825514	-0.013877159	-0.096040623	-0.080074871	0.035938866	0.138456826	0.164429438	0.064533954	0.069502836	0.381823546	0.127104375	0.637437344	0.906418779	Bacteria.Firmicutes.Clostridia.Clostridiales.Lachnospiraceae.Lachnospira	RPS12
100074	ENSG00000112306	rs3778174	0.605936957	0.635167549	0.057138333	0.59745074	-0.073832832	-0.087339449	0.119256626	-0.042155477	0.142433976	0.183226153	0.061595916	0.079443012	0.269358987	0.198766047	0.73236844	0.996677764	Bacteria.Bacteroidetes.Bacteroidia.Bacteroidales.Porphyromonadaceae	RPS12
100075	ENSG00000112306	rs3778174	0.906443593	0.509364254	0.609775243	0.850412061	-0.018389935	-0.12290226	0.030302976	0.013044808	0.155876273	0.185252059	0.059088515	0.068898372	0.418425762	0.20278288	0.943988959	0.956954887	Bacteria.Proteobacteria.Betaproteobacteria.Burkholderiales.Alcaligenaceae	RPS12
100076	ENSG00000112306	rs3778174	0.966112183	0.547193533	0.56775204	0.975198797	-0.0064393	-0.119885669	0.048352016	0.003196633	0.1509929	0.198128361	0.084200577	0.102433869	0.435883958	0.165810144	0.698833914	0.959388864	Bacteria.Actinobacteria.Actinobacteria	RPS12
100077	ENSG00000112306	rs3778174	0.522823063	0.319814761	0.41063614	0.422975633	0.11278189	-0.197834981	-0.054974354	0.065136124	0.175556676	0.197362663	0.066391517	0.080785716	0.27970317	0.122513122	0.999507593	0.935584968	Bacteria.Firmicutes.Clostridia.Clostridiales.Lachnospiraceae.Lachnoclostridium	RPS12
100078	ENSG00000112306	rs3778174	0.565868239	0.91137231	0.146409222	0.448438194	-0.091446457	-0.02240566	-0.144124224	0.080262099	0.158472077	0.200524218	0.098067448	0.105252439	0.312860612	0.241757837	0.712452263	0.810912878	Bacteria.Firmicutes.Clostridia.Clostridiales.Ruminococcaceae.Butyricicoccus	RPS12
100079	ENSG00000112306	rs3778174	0.553299697	0.436053899	0.335671304	0.662635984	0.092227069	-0.153166022	0.069693061	-0.050076089	0.154776995	0.195454265	0.071861002	0.114263684	0.265155938	0.133765478	0.998173674	0.994266973	Bacteria.Firmicutes.Bacilli.Bacillales	RPS12
100080	ENSG00000112306	rs3778174	0.469103715	0.217935984	0.204145169	0.132193337	0.109317453	-0.221184442	-0.079099588	0.109141605	0.150132557	0.177815191	0.061674951	0.071597711	0.242073371	0.068835637	0.997466038	0.994193156	Bacteria.Bacteroidetes.Bacteroidia.Bacteroidales.Rikenellaceae	RPS12
100081	ENSG00000112306	rs3778174	0.409394536	0.816133104	0.23417662	0.397789217	-0.182832307	0.066059473	-0.143663236	0.100990936	0.220215392	0.282968282	0.119654057	0.118658798	0.378855412	0.318353441	0.830731101	0.978883571	Bacteria.Firmicutes.Clostridia.Clostridiales.Family.XIII.Family.XIII.AD3011.group	RPS12
100082	ENSG00000112306	rs3778174	0.876666885	0.534935329	0.879330435	0.826424762	0.021416904	-0.101459703	-0.011274072	0.018054507	0.13746483	0.162658302	0.073973166	0.082005644	0.284564313	0.130996293	0.99766152	0.955219941	Bacteria.Firmicutes.Clostridia.Clostridiales.Lachnospiraceae.Coprococcus.1	RPS12
100083	ENSG00000112306	rs3778174	0.52851764	0.867220962	0.174250884	0.304894733	-0.103926897	0.034916871	0.109855784	-0.122058933	0.164020475	0.208034378	0.07998353	0.118041601	0.369822015	0.285223005	0.599198301	0.982679299	Bacteria.Firmicutes.Bacilli	RPS12
100084	ENSG00000112306	rs3778174	0.858073492	0.646192817	0.922096246	0.618223693	0.024653624	-0.07685136	-0.00583746	0.04042916	0.13732499	0.166644294	0.059463842	0.080739685	0.321391661	0.125185504	0.873345011	0.87724048	Bacteria.Fusobacteria.Fusobacteriia.Fusobacteriales	RPS12
100085	ENSG00000112306	rs3778174	0.800803547	0.690496137	0.504530955	0.873788079	-0.043821142	-0.097214963	0.068923181	-0.019808541	0.172983028	0.243077146	0.102709576	0.124217296	0.487917959	0.225857055	0.937098481	0.979665691	Bacteria.Actinobacteria	RPS12
100086	ENSG00000112306	rs3778174	0.468820217	0.217942408	0.203700922	0.132163152	0.10937815	-0.221163656	-0.0791852	0.109167314	0.150119763	0.177800991	0.061680341	0.07160889	0.242259194	0.069520171	0.997528932	0.993985312	Bacteria.Bacteroidetes.Bacteroidia.Bacteroidales.Rikenellaceae.Alistipes	RPS12
100087	ENSG00000112306	rs3778174	0.158617312	0.432585994	0.025778024	0.402656122	0.234310381	-0.184652789	-0.181758617	0.085849124	0.164327461	0.233854562	0.079680877	0.101920984	0.173676313	0.145374798	0.993501001	0.903660425	Bacteria.Firmicutes.Erysipelotrichia.Erysipelotrichales	RPS12
100088	ENSG00000112306	rs3778174	0.15338306	0.46500078	0.020544127	0.432703003	0.234029986	-0.167590926	-0.186819865	0.078493297	0.162036064	0.228044391	0.078713475	0.099433675	0.154945252	0.128705439	0.999513786	0.93816676	Bacteria.Firmicutes.Erysipelotrichia.Erysipelotrichales.Erysipelotrichaceae	RPS12
100089	ENSG00000112306	rs3778174	0.631948783	0.982347057	0.25258914	0.418299755	-0.077282738	-0.004625605	0.060547823	-0.053240983	0.16059611	0.208262102	0.052459661	0.065368148	0.385461431	0.30589926	0.998302481	0.99762474	Bacteria.Proteobacteria.Gammaproteobacteria.Enterobacteriales.Enterobacteriaceae.Escherichia.Shigella	RPS12
100090	ENSG00000112306	rs3778174	0.027108531	0.031970307	0.005959895	0.029612025	0.448155015	-0.480358107	0.236566025	-0.215031132	0.198273908	0.219218661	0.083241334	0.096709457	0.084462938	0.038704879	0.988161388	0.950695192	Bacteria.Firmicutes.Bacilli.Lactobacillales.Carnobacteriaceae	RPS12
100091	ENSG00000112306	rs3778174	0.019205415	0.024822605	0.003460474	0.02263224	0.470847791	-0.498767345	0.244215597	-0.221291891	0.196154579	0.217175278	0.080521741	0.094799354	0.068229882	0.034802777	0.963485106	0.971945944	Bacteria.Firmicutes.Bacilli.Lactobacillales.Carnobacteriaceae.Granulicatella	RPS12
100092	ENSG00000112306	rs3778174	0.73357661	0.911527214	0.75689737	0.980314284	0.129152033	-0.072137065	-0.021843484	-0.002753804	0.377842638	0.646741164	0.070271095	0.111181332	0.906199841	0.754327014	0.998912436	0.996138566	Bacteria.Bacteroidetes.Bacteroidia.Bacteroidales	RPS12
100093	ENSG00000112306	rs3778174	0.733540454	0.911421236	0.75686095	0.980423228	0.129169556	-0.072223918	-0.021846601	-0.002738552	0.377840551	0.646741857	0.070270244	0.111180938	0.907849349	0.75499922	0.998947111	0.99616806	Bacteria.Bacteroidetes	RPS12
100094	ENSG00000112306	rs3778174	0.902540127	0.636762928	0.536705542	0.931371938	-0.019953894	-0.113657907	-0.049280101	0.008302543	0.162325891	0.239569874	0.079349607	0.096040768	0.428898799	0.191466582	0.914565013	0.910406452	Bacteria.Firmicutes.Clostridia.Clostridiales.Ruminococcaceae.Ruminococcaceae.UCG.005	RPS12
100095	ENSG00000112306	rs3778174	0.708041962	0.45458891	0.506671363	0.663403661	-0.080667371	-0.217768922	-0.053740018	-0.046756824	0.214478548	0.289498885	0.080488719	0.106949504	0.578473883	0.27339925	0.784760705	0.893463516	Bacteria.Firmicutes.Erysipelotrichia.Erysipelotrichales.Erysipelotrichaceae.Faecalitalea	RPS12
100096	ENSG00000112306	rs3778174	0.881453859	0.939215744	0.524010933	0.423714845	-0.022554673	0.01787107	-0.046248276	0.078599088	0.15066073	0.233466276	0.072197051	0.0976396	0.480256929	0.274536185	0.938888613	0.94676703	Bacteria.Firmicutes.Clostridia.Clostridiales.Ruminococcaceae.Ruminococcaceae.UCG.003	RPS12
100097	ENSG00000112306	rs3778174	0.365283562	0.981289464	0.249802972	0.878981582	0.188243572	0.008092148	0.0955257	0.018281408	0.206492173	0.343741499	0.082275139	0.119602264	0.485821485	0.435277205	0.996483139	0.894831116	Bacteria.Bacteroidetes.Bacteroidia.Bacteroidales.Porphyromonadaceae.Butyricimonas	RPS12
100098	ENSG00000112306	rs3778174	0.214444988	0.448860118	0.100048323	0.182075245	-0.282082932	0.212219067	0.102740276	-0.10193304	0.225035707	0.278555481	0.061593855	0.075584377	0.310459993	0.245303786	0.713206287	0.995251343	Bacteria.Proteobacteria.Gammaproteobacteria	RPS12
100099	ENSG00000112306	rs3778174	0.234452063	0.676481925	0.044364576	0.086489901	-0.209894514	0.075736006	-0.128935355	0.100874168	0.174920752	0.180698007	0.06290256	0.057967948	0.192552231	0.258070188	0.721303097	0.628793269	Bacteria.Firmicutes.Clostridia.Clostridiales.Lachnospiraceae.Tyzzerella	RPS12
100100	ENSG00000112306	rs3778174	0.371858788	0.470002623	0.27931273	0.614116549	0.181838526	-0.207316268	0.077889655	-0.050194073	0.202241117	0.285299512	0.071403819	0.099078256	0.368550867	0.262515761	0.999586829	0.996426659	Bacteria.Firmicutes.Negativicutes.Selenomonadales.Veillonellaceae.Megasphaera	RPS12
100101	ENSG00000112306	rs3778174	0.580613626	0.287650289	0.452286488	0.286569654	0.08405881	-0.198625554	0.044877382	-0.079119923	0.151394254	0.185295101	0.059354676	0.073643175	0.244129825	0.078131968	0.68597496	0.925081788	Bacteria.Firmicutes.Negativicutes.Selenomonadales.Acidaminococcaceae	RPS12
100102	ENSG00000112306	rs3778174	0.288865949	0.240304876	0.165730058	0.277813983	0.196979366	-0.279944064	-0.126193988	0.119788198	0.184227328	0.236259012	0.090037838	0.109468552	0.278750407	0.136113602	0.998793879	0.998019463	Bacteria.Firmicutes.Clostridia.Clostridiales.Lachnospiraceae.Blautia	RPS12
100103	ENSG00000112306	rs3778174	0.892086112	0.793657272	0.833179108	0.530492123	-0.037002221	0.089146002	-0.020182786	0.07069199	0.27169678	0.339441493	0.095444447	0.112106153	0.711338353	0.448545075	0.998986731	0.998377846	Bacteria.Firmicutes.Clostridia.Clostridiales.Family.XI.Anaerococcus	RPS12
100104	ENSG00000112306	rs3778174	0.795736385	0.861565655	0.179903077	0.269103572	-0.037004183	-0.030200787	0.10724877	-0.131688508	0.142368854	0.172513276	0.07912564	0.118158468	0.346233786	0.193465705	0.522662603	0.921307549	Bacteria.Firmicutes.Bacilli.Lactobacillales.Streptococcaceae.Streptococcus	RPS12
100105	ENSG00000112306	rs3778174	0.78783758	0.771327408	0.17717017	0.427438052	-0.038507276	-0.050891091	0.108003125	-0.094665743	0.142505762	0.174382535	0.079175409	0.118552833	0.331252151	0.16390012	0.530055845	0.955303348	Bacteria.Firmicutes.Bacilli.Lactobacillales.Streptococcaceae	RPS12
100106	ENSG00000112306	rs3778174	0.901461106	0.530331218	0.912779901	0.782231273	0.017232089	-0.102654673	0.00793434	0.020749288	0.138640915	0.162729951	0.072160865	0.074760822	0.284424598	0.113215312	0.974493943	0.961745829	Bacteria.Proteobacteria.Deltaproteobacteria.Desulfovibrionales.Desulfovibrionaceae	RPS12
100107	ENSG00000112306	rs3778174	0.428102812	0.938303324	0.261805261	0.763279534	-0.166164164	-0.016595968	-0.090818799	0.031880745	0.208393573	0.213595693	0.080241309	0.105417205	0.435544832	0.373342464	0.99946547	0.972078348	Bacteria.Firmicutes.Erysipelotrichia.Erysipelotrichales.Erysipelotrichaceae..Clostridium..innocuum.group	RPS12
100108	ENSG00000112306	rs3778174	0.515869273	0.768065334	0.336354826	0.344974327	-0.140223477	0.070836493	-0.082213173	0.088028859	0.21465763	0.239212451	0.084891416	0.092545254	0.467875682	0.328820381	0.997152221	0.990360691	Bacteria.Firmicutes.Clostridia.Clostridiales.Family.XI	RPS12
100109	ENSG00000112306	rs3778174	0.91890994	0.543176776	0.431022905	0.738740198	-0.014442427	-0.100455891	-0.057050691	-0.030392201	0.14131907	0.164362613	0.072006184	0.090742	0.355023852	0.104426333	0.693505372	0.896631776	Bacteria.Firmicutes.Clostridia.Clostridiales.Peptostreptococcaceae	RPS12
100110	ENSG00000112306	rs3778174	0.777816677	0.553606531	0.659007584	0.751397962	0.040914555	-0.130408664	0.030294094	-0.028791838	0.144409993	0.219023783	0.068339624	0.09050608	0.321264922	0.099861652	0.999417824	0.997023453	Bacteria.Firmicutes.Clostridia.Clostridiales.Christensenellaceae.Christensenellaceae.R.7.group	RPS12
100111	ENSG00000112306	rs3778174	0.623627904	0.803974232	0.542941592	0.90255273	0.089054551	-0.061444761	0.045014442	0.011810782	0.180627084	0.246560673	0.073608089	0.096093771	0.416282644	0.247762649	0.978617443	0.997803387	Bacteria.Actinobacteria.Actinobacteria.Micrococcales	RPS12
100112	ENSG00000112306	rs3778174	0.856372473	0.505538751	0.485544625	0.864778912	0.024873798	-0.108445021	0.049362244	-0.012633739	0.136892378	0.161989319	0.070380838	0.073899159	0.285926446	0.101293596	0.998880039	0.995909089	Bacteria.Proteobacteria.Deltaproteobacteria.Desulfovibrionales.Desulfovibrionaceae.Bilophila	RPS12
100113	ENSG00000112306	rs3778174	0.775362372	0.793899015	0.506081447	0.717719075	-0.051544062	-0.062860352	-0.076172931	0.039798597	0.179884545	0.239640929	0.113928728	0.109619401	0.440419482	0.258904936	0.842112209	0.994506574	Bacteria.Firmicutes.Clostridia.Clostridiales.Family.XIII	RPS12
100114	ENSG00000112306	rs3778174	0.309876526	0.781171923	0.250501497	0.630612486	0.262080831	0.097508063	-0.103267567	-0.053613506	0.256099696	0.349581	0.089075711	0.110974497	0.555571285	0.498580283	0.996108676	0.998901623	Bacteria.Firmicutes.Clostridia.Clostridiales.Lachnospiraceae..Ruminococcus..gnavus.group	RPS12
100115	ENSG00000112306	rs3778174	0.894059057	0.473720567	0.995801289	0.705339476	0.026567375	-0.20138981	0.000497866	-0.04303171	0.198732271	0.279488056	0.094251778	0.113311548	0.530524077	0.27992863	0.972772206	0.965903775	Bacteria.Firmicutes.Clostridia.Clostridiales.Ruminococcaceae.Ruminiclostridium.6	RPS12
100116	ENSG00000112306	rs3778174	0.700692034	0.510660426	0.302119386	0.508453274	0.054438366	-0.110198865	0.079744545	-0.058370647	0.141009173	0.166615396	0.076674972	0.087793203	0.28366281	0.111894293	0.638589687	0.956592941	Bacteria.Actinobacteria.Actinobacteria.Bifidobacteriales.Bifidobacteriaceae	RPS12
100117	ENSG00000112306	rs3778174	0.277344526	0.263515191	0.087872727	0.303509108	0.177205386	-0.223089042	0.109982254	-0.083866455	0.161779731	0.197820554	0.063485346	0.080872219	0.194596037	0.103072885	0.999305535	0.989974535	Bacteria.Proteobacteria.Gammaproteobacteria.Pseudomonadales.Pseudomonadaceae.Pseudomonas	RPS12
100118	ENSG00000112306	rs3778174	0.800354589	0.560667522	0.863201877	0.943349812	0.043941805	-0.103185003	0.01214471	0.00487145	0.173060683	0.176441051	0.070211518	0.068293321	0.391805244	0.18651517	0.99830237	0.997282036	Bacteria.Firmicutes.Clostridia.Clostridiales.Clostridiaceae.1.Clostridium.sensu.stricto.1	RPS12
100119	ENSG00000112306	rs3778174	0.929785639	0.393576021	0.61662837	0.386696477	-0.013010937	-0.146365047	-0.035881905	-0.073184808	0.147096771	0.170435804	0.071333687	0.083985657	0.365452054	0.111310362	0.829316396	0.968614954	Bacteria.Firmicutes.Clostridia.Clostridiales.Peptostreptococcaceae.Intestinibacter	RPS12
100120	ENSG00000112306	rs3778174	0.191368746	0.956214436	0.1886568	0.900511183	0.800297628	0.052039701	-0.139771416	-0.019855827	0.60624972	0.944225597	0.105226459	0.158216885	0.987348183	0.82250012	0.996576058	0.881367759	Bacteria.Firmicutes.Clostridia.Clostridiales	RPS12
100121	ENSG00000112306	rs3778174	0.756292486	0.457486481	0.387197507	0.669845366	-0.051368065	-0.144897113	-0.075514912	-0.040667366	0.164828656	0.193872429	0.086751665	0.094956205	0.354791431	0.10600342	0.926709203	0.933246461	Bacteria.Firmicutes.Clostridia.Clostridiales.Lachnospiraceae..Eubacterium..eligens.group	RPS12
100122	ENSG00000112306	rs3778174	0.310408267	0.341039426	0.264223477	0.229630385	-0.435357941	0.494437422	0.111201835	-0.144963619	0.425893813	0.51555523	0.098754157	0.119554234	0.677019891	0.579979688	0.865787335	0.99665811	Bacteria.Proteobacteria	RPS12
100123	ENSG00000112306	rs3778174	0.912547842	0.529221187	0.861409592	0.845450989	0.015325628	-0.103050311	0.012671888	0.014651945	0.139011431	0.16291577	0.072302139	0.074871738	0.324787512	0.115358172	0.938686629	0.954047192	Bacteria.Proteobacteria.Deltaproteobacteria	RPS12
100124	ENSG00000112306	rs3778174	0.644510256	0.424922999	0.155258014	0.338775648	0.06421649	-0.130419308	-0.118884623	0.082306569	0.138538226	0.162438303	0.082693734	0.085417793	0.237902679	0.096552865	0.997048205	0.999513539	Bacteria.Firmicutes.Clostridia.Clostridiales.Lachnospiraceae.Dorea	RPS12
100125	ENSG00000112306	rs3778174	0.699600338	0.441709875	0.482013914	0.601120853	0.056378353	-0.134028231	-0.051337201	0.04145622	0.14547591	0.173168928	0.072605846	0.078916056	0.294776256	0.092230161	0.871043417	0.984056941	Bacteria.Firmicutes.Clostridia.Clostridiales.Lachnospiraceae..Eubacterium..hallii.group	RPS12
100126	ENSG00000112306	rs3778174	0.293254263	0.333738708	0.052195078	0.375678854	0.160715298	-0.183193919	-0.146084393	0.080771817	0.151696099	0.188133401	0.073883368	0.090560006	0.197756037	0.111508463	0.997851323	0.971752601	Bacteria.Firmicutes.Clostridia.Clostridiales.Lachnospiraceae.Fusicatenibacter	RPS12
100127	ENSG00000112306	rs3778174	0.650878958	0.412570566	0.037827585	0.421388948	0.060749445	-0.132373739	-0.232136272	0.104980106	0.133628727	0.160531387	0.109532239	0.129755996	0.192643958	0.084693202	0.84269069	0.956901174	Bacteria.Firmicutes.Clostridia.Clostridiales.Ruminococcaceae.Ruminiclostridium.5	RPS12
100128	ENSG00000112306	rs3778174	0.573125568	0.232873055	0.085568922	0.073503113	0.077620768	-0.202635643	-0.091775423	0.116243543	0.137071907	0.168295886	0.052581255	0.063917702	0.200220102	0.058049369	0.937508231	0.855137811	Bacteria.Firmicutes.Negativicutes.Selenomonadales.Veillonellaceae.Dialister	RPS12
100129	ENSG00000112306	rs3778174	0.916868146	0.353077969	0.75881326	0.537433211	-0.019418176	-0.208042137	-0.028299015	-0.064487335	0.185323274	0.222449701	0.091785887	0.104022243	0.561595735	0.174813349	0.999274386	0.998480911	Bacteria.Firmicutes.Clostridia.Clostridiales.Ruminococcaceae.Ruminococcaceae.UCG.013	RPS12
100130	ENSG00000112306	rs3778174	0.990149688	0.567502653	0.084160401	0.276249173	0.001672434	-0.09167818	-0.128460275	0.105009963	0.134953059	0.159546076	0.073259687	0.095648553	0.347784215	0.105085936	0.954222673	0.943652426	Bacteria.Firmicutes.Clostridia.Clostridiales.Ruminococcaceae.Flavonifractor	RPS12
100131	ENSG00000112306	rs3778174	0.978814607	0.604124123	0.907132151	0.86254837	0.005540073	-0.143725586	-0.008749649	-0.016547822	0.207836505	0.27587527	0.074716002	0.09520749	0.598370169	0.3068734	0.996423631	0.976588979	Bacteria.Bacteroidetes.Bacteroidia.Bacteroidales.Prevotellaceae.Prevotella.7	RPS12
100132	ENSG00000112306	rs3778174	0.510312864	0.450323165	0.254659489	0.606874213	0.100929346	-0.129286493	0.06128375	-0.032513202	0.152474535	0.170250467	0.053331662	0.062886413	0.304254086	0.16432007	0.925613467	0.997412515	Bacteria.Proteobacteria.Gammaproteobacteria.Enterobacteriales.Enterobacteriaceae.Citrobacter	RPS12
100133	ENSG00000112306	rs3778174	0.429162771	0.671499386	0.159951422	0.887819822	-0.148892081	-0.113438142	-0.107477213	0.013805642	0.187163158	0.266291413	0.075621501	0.097490926	0.377449666	0.31653398	0.777321829	0.928486841	Bacteria.Firmicutes.Clostridia.Clostridiales.Ruminococcaceae.Ruminococcaceae.UCG.014	RPS12
100134	ENSG00000112306	rs3778174	0.859940826	0.651526799	0.922391412	0.617948987	0.02432637	-0.075791035	-0.005807344	0.040416643	0.137328403	0.167047743	0.059382789	0.080651477	0.321460166	0.12997329	0.858913753	0.8806471	Bacteria.Fusobacteria.Fusobacteriia.Fusobacteriales.Fusobacteriaceae.Fusobacterium	RPS12
100135	ENSG00000112306	rs3778174	0.036312238	0.072635802	0.008197309	0.106994456	0.412812385	-0.353087479	0.337679393	-0.191872103	0.193177985	0.193548306	0.123865947	0.117415912	0.07687694	0.051148765	0.802469782	0.989731238	Bacteria.Actinobacteria.Coriobacteriia.Coriobacteriales.Coriobacteriaceae	RPS12
100136	ENSG00000112306	rs3778174	0.655563463	0.417802171	0.259982531	0.366880351	0.063182073	-0.133540502	-0.075077625	0.064609009	0.141006467	0.16378215	0.06607794	0.071110265	0.229867148	0.115040979	0.996033175	0.94492537	Bacteria.Firmicutes.Clostridia.Clostridiales.Lachnospiraceae.Lachnospiraceae.NK4A136.group	RPS12
100137	ENSG00000112306	rs3778174	0.18299596	0.192710382	0.096422466	0.204233789	0.263391936	-0.344135082	0.147134902	-0.130897974	0.195724886	0.261491135	0.087243029	0.102083049	0.265315179	0.112461293	0.998768023	0.945020667	Bacteria.Firmicutes.Clostridia.Clostridiales.Ruminococcaceae.Ruminococcaceae.NK4A214.group	RPS12
100138	ENSG00000112306	rs3778174	0.471801185	0.315631287	0.32210541	0.397385592	0.121366384	-0.245265819	-0.063753762	0.081840796	0.167700308	0.242558206	0.063905609	0.096075783	0.3130923	0.122244582	0.974757503	0.969189617	Bacteria.Firmicutes.Clostridia.Clostridiales.Ruminococcaceae.Subdoligranulum	RPS12
100139	ENSG00000112306	rs3778174	0.669005924	0.9850533	0.465197394	0.612699695	0.071675348	0.004137504	-0.052725373	-0.041893367	0.16690646	0.220020039	0.071776229	0.08236326	0.35577146	0.254669916	0.99786128	0.999462671	Bacteria.Firmicutes.Clostridia.Clostridiales.Lachnospiraceae.Anaerostipes	RPS12
100140	ENSG00000112306	rs3778174	0.303493233	0.951579439	0.246124226	0.974069688	0.256846023	-0.024527674	-0.085708577	-0.003381687	0.247667799	0.402391392	0.073241966	0.103643611	0.562351238	0.599391744	0.763318209	0.926843114	Bacteria.Firmicutes.Clostridia.Clostridiales.Lachnospiraceae..Eubacterium..rectale.group	RPS12
100141	ENSG00000112306	rs3778174	0.145634116	0.21924558	0.121001275	0.269912104	0.434632368	-0.490431449	-0.160101955	0.145962178	0.295162752	0.395404724	0.101921043	0.131188992	0.566087448	0.340887541	0.99967607	0.999141757	Bacteria.Firmicutes.Negativicutes.Selenomonadales	RPS12
100142	ENSG00000112306	rs3778174	0.725465718	0.621162775	0.723487521	0.881403368	0.061018486	-0.093952701	0.0207081	0.009225225	0.173022641	0.189214492	0.058281152	0.061596235	0.366173202	0.216786474	0.998735039	0.999709092	Bacteria.Bacteroidetes.Bacteroidia.Bacteroidales.Prevotellaceae.Prevotella.9	RPS12
100143	ENSG00000112306	rs3778174	0.173437	0.681773556	0.171552337	0.636886761	0.937532915	0.466228661	-0.158197891	-0.087739178	0.6812888	1.131996141	0.11444882	0.185006069	0.999415694	0.877232688	0.990344402	0.961492695	Bacteria.Firmicutes	RPS12
100144	ENSG00000112306	rs3778174	0.932606255	0.57839641	0.720218274	0.713724693	0.011917319	-0.091693915	-0.018923551	0.023261267	0.140386331	0.164180406	0.05260894	0.063134558	0.292958126	0.15373922	0.99994518	0.999865593	Bacteria.Bacteroidetes.Bacteroidia.Bacteroidales.Prevotellaceae	RPS12
100145	ENSG00000112306	rs3778174	0.586503646	0.266093697	0.625266582	0.295874804	0.092052826	-0.232167688	0.031896887	-0.0800643	0.168412933	0.206995542	0.065002896	0.075985896	0.28543033	0.079563085	0.813722887	0.908397531	Bacteria.Firmicutes.Negativicutes.Selenomonadales.Acidaminococcaceae.Phascolarctobacterium	RPS12
100146	ENSG00000112306	rs3778174	0.557462634	0.396106424	0.561403886	0.506028669	0.151274241	-0.334910256	-0.034082704	0.057409896	0.256564918	0.392093406	0.058389616	0.085854936	0.735101356	0.398642864	0.999785669	0.999420701	Bacteria.Firmicutes.Clostridia.Clostridiales.Ruminococcaceae.Faecalibacterium	RPS12
100147	ENSG00000112306	rs3778174	0.826628271	0.403309263	0.051247284	0.583694514	0.029101315	-0.134707271	0.115211013	-0.037423129	0.132339243	0.160149306	0.05802646	0.067954816	0.269594158	0.087800772	0.934169653	0.990835033	Bacteria.Bacteroidetes.Bacteroidia.Bacteroidales.Porphyromonadaceae.Parabacteroides	RPS12
100148	ENSG00000112306	rs3778174	0.898227946	0.517456738	0.977823001	0.790369252	0.023389513	-0.132807081	0.001687952	-0.018286463	0.182170418	0.204078066	0.060491606	0.068511244	0.484312739	0.236542002	0.999614985	0.99936283	Bacteria.Firmicutes.Clostridia.Clostridiales.Lachnospiraceae.Tyzzerella.4	RPS12
100149	ENSG00000112306	rs3778174	0.879435818	0.725573393	0.074241498	0.270342953	-0.020792168	-0.057749862	0.128415492	-0.093799644	0.136544939	0.163821226	0.070795858	0.084382523	0.313052057	0.174764573	0.376329821	0.872181565	Bacteria.Firmicutes.Negativicutes.Selenomonadales.Veillonellaceae.Veillonella	RPS12
100150	ENSG00000112306	rs3778174	0.664019363	0.961276933	0.161788699	0.287365371	-0.064916115	-0.009043524	0.11869866	-0.123908629	0.148776628	0.185561769	0.083889869	0.115523794	0.364135436	0.225773605	0.465428198	0.910444892	Bacteria.Firmicutes.Bacilli.Lactobacillales	RPS12
100151	ENSG00000112306	rs3778174	0.895431214	0.815374709	0.779173548	0.879827578	-0.030706994	-0.069073883	-0.030616084	0.018775867	0.232730193	0.29464252	0.108743262	0.123708755	0.674069754	0.373725049	0.998929462	0.998920199	Bacteria.Firmicutes.Clostridia.Clostridiales.Lachnospiraceae..Eubacterium..ventriosum.group	RPS12
100152	ENSG00000112306	rs3778174	0.298856087	0.220691781	0.241433603	0.284900219	0.238695624	-0.353494302	-0.113605796	0.129151486	0.227950691	0.285906043	0.096110454	0.11979207	0.411070029	0.189129053	0.995261573	0.969568167	Bacteria.Firmicutes.Clostridia.Clostridiales.Lachnospiraceae.Lachnospiraceae.UCG.008	RPS12
100153	ENSG00000112306	rs3778174	0.61990587	0.626291317	0.315220942	0.9469112	-0.085147469	-0.097825299	0.06719217	-0.005051294	0.170864535	0.199952149	0.066393646	0.075572989	0.384877293	0.249425092	0.938500455	0.958108221	Bacteria.Proteobacteria.Betaproteobacteria.Burkholderiales	RPS12
100154	ENSG00000112306	rs3778174	0.997519292	0.577452392	0.30933257	0.48918242	0.000431034	-0.090943322	-0.073075491	0.051606175	0.138111668	0.162431777	0.071326911	0.074199884	0.346663351	0.133272975	0.999334555	0.984995763	Bacteria.Firmicutes.Erysipelotrichia.Erysipelotrichales.Erysipelotrichaceae.Erysipelotrichaceae.UCG.003	RPS12
100155	ENSG00000112306	rs3778174	0.984373404	0.355678642	0.424556352	0.693345194	0.002759115	-0.173198824	-0.041322936	-0.026228414	0.140336963	0.186203492	0.051427123	0.066224909	0.327483813	0.093325732	0.99894297	0.998882343	Bacteria.Verrucomicrobia.Verrucomicrobiae.Verrucomicrobiales.Verrucomicrobiaceae.Akkermansia	RPS12
100156	ENSG00000112306	rs3778174	0.956856018	0.774626738	0.598446998	0.483384897	-0.007855118	-0.050938706	-0.042364526	0.064854129	0.144647491	0.177175235	0.080054961	0.092011523	0.348978024	0.134372966	0.833956566	0.997649073	Bacteria.Firmicutes.Clostridia.Clostridiales.Ruminococcaceaencultured	RPS12
100157	ENSG00000112306	rs3778174	0.652206606	0.537007587	0.371012699	0.704830542	0.065252174	-0.112730379	-0.0569014	0.032122394	0.144120971	0.181650769	0.063173303	0.084431854	0.336332481	0.154586193	0.905673275	0.92835038	Bacteria.Firmicutes.Clostridia.Clostridiales.Lachnospiraceae.Roseburia	RPS12
100158	ENSG00000112306	rs3778174	0.58245481	0.379993649	0.524423971	0.523322011	0.101783919	-0.23494999	0.045308144	-0.073826909	0.184215777	0.265830185	0.070800104	0.115057715	0.363255351	0.224121355	0.998201428	0.99782309	Bacteria.Firmicutes.Bacilli.Bacillales.Staphylococcaceae.Staphylococcus	RPS12
100159	ENSG00000112306	rs3778174	0.435300738	0.604872783	0.307444003	0.861567966	0.146431597	-0.120670989	0.071413129	-0.013967882	0.186552723	0.232104256	0.069430595	0.079788839	0.382261829	0.263565243	0.999814869	0.945388057	Bacteria.Actinobacteria.Actinobacteria.Corynebacteriales.Corynebacteriaceae	RPS12
100160	ENSG00000112306	rs3778174	0.771774403	0.52220126	0.65738132	0.710936785	0.041983927	-0.139998067	0.03058362	-0.034959723	0.144151407	0.217594872	0.068642588	0.093927383	0.317599562	0.097287317	0.999989953	0.995366106	Bacteria.Firmicutes.Clostridia.Clostridiales.Christensenellaceae	RPS12
100161	ENSG00000112306	rs3778174	0.925838538	0.745658665	0.750638351	0.960604638	-0.018018564	-0.102972451	-0.022704835	0.004916544	0.192839429	0.316127646	0.07114679	0.099158349	0.641091681	0.382382396	0.984987993	0.982594428	Bacteria.Proteobacteria.Deltaproteobacteria.Desulfovibrionales.Desulfovibrionaceae.Desulfovibrio	RPS12
100162	ENSG00000112306	rs3778174	0.878238746	0.586137012	0.398110651	0.560028067	0.021062268	-0.092482916	-0.052231222	0.04581155	0.136948099	0.169033826	0.061410864	0.078207437	0.285108583	0.112901352	0.996546716	0.994860843	Bacteria.Firmicutes.Clostridia.Clostridiales.Ruminococcaceae.Ruminococcaceae.UCG.002	RPS12
100163	ENSG00000112306	rs3778174	0.983403645	0.370853208	0.430700955	0.721827283	0.002933169	-0.167403491	-0.040814566	-0.023632033	0.140471228	0.185793051	0.051477713	0.066095912	0.322766156	0.097857757	0.998409995	0.996467843	Bacteria.Verrucomicrobia	RPS12
100164	ENSG00000112306	rs3778174	0.428067203	0.732535317	0.325364044	0.920704495	0.157274465	-0.09448937	0.07984236	-0.010379423	0.197229344	0.275314934	0.080577382	0.103869132	0.421111955	0.322401252	0.999469974	0.997826072	Bacteria.Bacteroidetes.Bacteroidia.Bacteroidales.Porphyromonadaceae.Barnesiella	RPS12
100165	ENSG00000112306	rs3778174	0.851994116	0.931728947	0.652077187	0.424969295	-0.033707674	0.018919963	-0.040670552	0.079276466	0.179958949	0.220006558	0.089792283	0.0987494	0.477670318	0.285854467	0.999550585	0.949085127	Bacteria.Firmicutes.Clostridia.Clostridiales.Lachnospiraceae.Lachnospiraceae.ND3007.group	RPS12
100166	ENSG00000112306	rs3778174	0.705571734	0.588991531	0.46983323	0.938916635	-0.069855222	-0.114288618	0.053017329	0.006134567	0.184095883	0.210494708	0.072932176	0.079748301	0.483438595	0.219426439	0.952041951	0.939795253	Bacteria.Proteobacteria.Betaproteobacteria	RPS12
100167	ENSG00000112306	rs3778174	0.733633769	0.5074123	0.323188992	0.85476367	-0.053691967	-0.123088521	-0.069920819	-0.013609556	0.157114397	0.18467786	0.070245656	0.074060823	0.311827402	0.153543917	0.998970432	0.998994847	Bacteria.Firmicutes.Erysipelotrichia.Erysipelotrichales.Erysipelotrichaceae.Erysipelatoclostridium	RPS12
100168	ENSG00000112306	rs3778174	0.43145581	0.495305409	0.006992251	0.769555575	0.10268889	-0.10500512	0.129019343	-0.016336738	0.129730578	0.153136188	0.04633834	0.05553611	0.217596939	0.116127672	0.33737987	0.878197235	Bacteria.Proteobacteria.Betaproteobacteria.Burkholderiales.Alcaligenaceae.Sutterella	RPS12
100169	ENSG00000112306	rs3778174	0.755145426	0.91791748	0.760950768	0.758514844	0.062653043	-0.027375232	0.024228038	0.031321076	0.200066206	0.264616186	0.079307527	0.101458079	0.604829239	0.385707087	0.999028109	0.997798285	Bacteria.Actinobacteria.Actinobacteria.Micrococcales.Micrococcaceae	RPS12
100170	ENSG00000112306	rs3778174	0.857060071	0.709791293	0.057886958	0.496256219	-0.024503682	-0.059595306	-0.104963807	0.043285208	0.135511437	0.159454069	0.054381101	0.063265717	0.298949795	0.177769267	0.894464543	0.991974206	Bacteria.Proteobacteria.Betaproteobacteria.Burkholderiales.Alcaligenaceae.Parasutterella	RPS12
100171	ENSG00000112306	rs3778174	0.700514567	0.510491317	0.301987425	0.508827844	0.054472886	-0.110238554	0.079767571	-0.058317869	0.141010634	0.16660853	0.07667601	0.087791622	0.284304352	0.111837368	0.639477515	0.955341279	Bacteria.Actinobacteria.Actinobacteria.Bifidobacteriales.Bifidobacteriaceae.Bifidobacterium	RPS12
100172	ENSG00000112306	rs3778174	0.950284003	0.681578009	0.690950931	0.621165528	-0.010333264	-0.071355845	-0.026429256	0.032903967	0.165100615	0.173138202	0.066186619	0.066266924	0.418046478	0.230339412	0.998115183	0.993943049	Bacteria.Firmicutes.Clostridia.Clostridiales.Clostridiaceae.1	RPS12
100173	ENSG00000112306	rs3778174	0.209108784	0.950205946	0.02223425	0.295320523	-0.211316604	0.015651655	-0.181404768	0.105678251	0.166600119	0.24968312	0.077473227	0.100179088	0.260629735	0.378881783	0.608500248	0.873324434	Bacteria.Firmicutes.Clostridia.Clostridiales.Lachnospiraceae..Eubacterium..xylanophilum.group	RPS12
100174	ENSG00000112306	rs3778174	0.647720683	0.436427046	0.48915157	0.715460314	0.070659924	-0.137497434	-0.051187427	0.035800621	0.153933052	0.175603099	0.073592559	0.097788806	0.263212308	0.11417424	0.890732322	0.911550087	Bacteria.Firmicutes.Clostridia.Clostridiales.Lachnospiraceaencultured	RPS12
100175	ENSG00000112306	rs3778174	0.538688798	0.913250794	0.236790187	0.402566128	-0.106996539	0.024302379	0.061942134	-0.055348592	0.17312787	0.222228814	0.051882128	0.065697796	0.417904577	0.304068453	0.933185769	0.965530807	Bacteria.Proteobacteria.Gammaproteobacteria.Enterobacteriales.Enterobacteriaceae	RPS12
100176	ENSG00000112306	rs3778174	0.147501793	0.134072755	0.105136079	0.156011055	0.358985699	-0.441534394	0.151723715	-0.147090527	0.244938911	0.291080876	0.092344699	0.102502601	0.316642055	0.157023258	0.999437234	0.98110946	Bacteria.Proteobacteria.Betaproteobacteria.Neisseriales.Neisseriaceae	RPS12
100177	ENSG00000112306	rs3778174	0.601002521	0.436257083	0.353658878	0.60843823	0.078638904	-0.143735865	0.060513031	-0.044375987	0.149648237	0.183502117	0.06478239	0.086206619	0.269051167	0.122214802	0.999550314	0.996901429	Bacteria.Proteobacteria.Gammaproteobacteria.Pseudomonadales	RPS12
100178	ENSG00000112306	rs3778174	0.058417555	0.122572006	0.00834214	0.053146535	0.342587219	-0.379184028	0.27540468	-0.200499669	0.177877989	0.242426477	0.101262193	0.101824829	0.121018053	0.077451906	0.78770661	0.973105641	Bacteria.Firmicutes.Clostridia.Clostridiales.Ruminococcaceae.Ruminiclostridium.9	RPS12
100179	ENSG00000112306	rs3778174	0.194803642	0.262021528	0.183160235	0.312984625	0.460466992	-0.636590238	-0.097785252	0.115832901	0.351554579	0.56270529	0.07269124	0.113924533	0.724589281	0.51996228	0.956359196	0.930754062	Bacteria.Firmicutes.Clostridia.Clostridiales.Ruminococcaceae	RPS12
100180	ENSG00000112306	rs3778174	0.963161617	0.640143057	0.189806647	0.537852412	0.006377726	-0.078396293	0.08241031	-0.042874129	0.137563261	0.166919908	0.062205908	0.069230269	0.303709042	0.124092963	0.725934287	0.909624985	Bacteria.Proteobacteria.Gammaproteobacteria.Pasteurellales.Pasteurellaceae	RPS12
100181	ENSG00000112306	rs3778174	0.642159329	0.585887241	0.571990176	0.991717751	0.080700447	-0.107943541	0.041708596	-0.000847425	0.172869234	0.197159895	0.073435959	0.081328021	0.366654664	0.181275454	0.875674297	0.947947208	Bacteria.Firmicutes.Clostridia.Clostridiales.Ruminococcaceae.Ruminococcus.2	RPS12
100182	ENSG00000112306	rs3778174	0.960832614	0.651705878	0.211346183	0.511925413	0.0067887	-0.075481291	0.078836864	-0.045554548	0.137714148	0.166456788	0.062463665	0.069083557	0.296062068	0.129340519	0.751507816	0.951769913	Bacteria.Proteobacteria.Gammaproteobacteria.Pasteurellales.Pasteurellaceae.Haemophilus	RPS12
100183	ENSG00000112306	rs3778174	0.253644388	0.831178189	0.052296779	0.895819262	0.179579606	-0.050557007	0.118103353	-0.011500294	0.155940624	0.23620701	0.059758291	0.087488009	0.249255894	0.29521541	0.709455918	0.93340069	Bacteria.Firmicutes.Clostridia.Clostridiales.Lachnospiraceae.Lachnospiraceae.UCG.010	RPS12
100184	ENSG00000112306	rs3778174	0.687195647	0.534160433	0.375412645	0.844475434	-0.075738223	-0.146379455	-0.071640945	-0.017785668	0.187266105	0.234226902	0.080277585	0.090307566	0.428715888	0.197646498	0.974916192	0.996292782	Bacteria.Firmicutes.Clostridia.Clostridiales.Ruminococcaceae.Ruminococcus.1	RPS12
100185	ENSG00000112306	rs3778174	0.464891081	0.507865796	0.447324129	0.671765049	0.21372482	-0.236520225	0.07775992	-0.050906015	0.290747977	0.355247586	0.101720178	0.119602664	0.40605736	0.359436405	0.643775217	0.858105713	Bacteria.Firmicutes.Erysipelotrichia.Erysipelotrichales.Erysipelotrichaceae.Holdemanella	RPS12
100186	ENSG00000112306	rs3778174	0.049680046	0.073218168	0.013958578	0.098157017	0.394930055	-0.356424291	0.351194665	-0.211629908	0.197520025	0.195784658	0.139053589	0.126151075	0.086864565	0.050122023	0.626933883	0.994989321	Bacteria.Actinobacteria.Coriobacteriia.Coriobacteriales	RPS12
100187	ENSG00000112306	rs3778174	0.641255115	0.772630569	0.516234531	0.812727254	0.0771056	-0.05779725	0.053744398	0.020634407	0.164720287	0.199215318	0.082345148	0.086750542	0.411622131	0.219544709	0.791700604	0.996716587	Bacteria.Bacteroidetes.Bacteroidia.Bacteroidales.Porphyromonadaceae.Odoribacter	RPS12
100188	ENSG00000112306	rs3778174	0.117409354	0.896915928	0.107414781	0.856735877	0.682031471	0.098193398	-0.14049952	-0.025665881	0.42990115	0.754995567	0.086083543	0.141613913	0.713215565	0.739867139	0.876277026	0.869351254	Bacteria.Firmicutes.Clostridia.Clostridiales.Lachnospiraceae	RPS12
100189	ENSG00000112339	rs28384512	0.093638996	0.038838135	0.277167185	0.922622773	0.304751187	-0.319141408	0.089846577	0.007255029	0.179153649	0.151399991	0.081994924	0.074408575	0.075644116	0.015012498	0.895322073	0.962203837	Bacteria.Proteobacteria.Deltaproteobacteria	HBS1L
100190	ENSG00000112339	rs28384512	0.241282922	0.191766992	0.239482723	0.132997593	0.224526855	-0.206097902	-0.092669878	0.104360037	0.189888173	0.156267296	0.078070699	0.068605758	0.162194323	0.054067753	0.653091133	0.842491912	Bacteria.Firmicutes.Clostridia.Clostridiales.Lachnospiraceae.Lachnospira	HBS1L
100191	ENSG00000112339	rs28384512	0.149019762	0.106864901	0.887657163	0.973801969	0.276990759	-0.256910388	0.013228312	-0.002577924	0.189712978	0.157156796	0.093277834	0.078201792	0.089914404	0.035895154	0.99766152	0.961528557	Bacteria.Firmicutes.Clostridia.Clostridiales.Lachnospiraceae.Coprococcus.1	HBS1L
100192	ENSG00000112339	rs28384512	0.237685514	0.163785873	0.837982883	0.954923168	0.262291362	-0.262354878	0.02128124	-0.004608084	0.220116965	0.186314464	0.103667831	0.081212996	0.20264351	0.067776002	0.99786128	0.999462671	Bacteria.Firmicutes.Clostridia.Clostridiales.Lachnospiraceae.Anaerostipes	HBS1L
100193	ENSG00000112339	rs28384512	0.109993322	0.070413768	0.607788763	0.350745482	0.322795477	-0.29820202	0.042715968	-0.068500308	0.199252059	0.162154187	0.082831397	0.072887936	0.087445194	0.021553362	0.811347261	0.874975671	Bacteria.Fusobacteria.Fusobacteriia.Fusobacteriales	HBS1L
100194	ENSG00000112339	rs28384512	0.851546945	0.942855362	0.488000508	0.618757033	-0.112555193	-0.034443619	0.079085194	-0.045481608	0.599079319	0.478683055	0.113399661	0.090968134	0.860589388	0.7516131	0.99911693	0.98634337	Bacteria.Bacteroidetes.Bacteroidia.Bacteroidales.Bacteroidaceae.Bacteroides	HBS1L
100195	ENSG00000112339	rs28384512	0.206973531	0.106562872	0.902376985	0.640014274	0.304236697	-0.330304325	-0.014735621	0.046538096	0.238720296	0.201875646	0.119673631	0.099049825	0.232957219	0.07768247	0.998793879	0.998019463	Bacteria.Firmicutes.Clostridia.Clostridiales.Lachnospiraceae.Blautia	HBS1L
100196	ENSG00000112339	rs28384512	0.135872974	0.248702467	0.631287491	0.638017135	0.280485437	-0.193487425	0.032618933	0.028856516	0.185779261	0.166257487	0.067651684	0.061051689	0.094686166	0.071657553	0.998409995	0.996467843	Bacteria.Verrucomicrobia	HBS1L
100197	ENSG00000112339	rs28384512	0.329652876	0.034713601	0.493626571	0.297642651	0.194125158	-0.351505178	-0.0614651	-0.077547818	0.197669825	0.163017515	0.089289592	0.073869699	0.276240026	0.025700482	0.929424002	0.906546295	Bacteria.Firmicutes.Clostridia.Clostridiales.Ruminococcaceae.Ruminococcaceae.UCG.003	HBS1L
100198	ENSG00000112339	rs28384512	0.127144647	0.146719693	0.740178657	0.915329452	0.320691561	-0.255472749	0.033800325	0.009469332	0.207576591	0.173968965	0.101497964	0.088724949	0.125640871	0.04515139	0.961083651	0.954181944	Bacteria.Firmicutes.Clostridia.Clostridiales.Lachnospiraceae..Eubacterium..eligens.group	HBS1L
100199	ENSG00000112339	rs28384512	0.020901616	0.02563031	0.071414276	0.141883919	0.534990193	-0.434253813	-0.164788808	0.107550142	0.226070128	0.190174484	0.089934075	0.072346695	0.044697163	0.020316796	0.999507593	0.935584968	Bacteria.Firmicutes.Clostridia.Clostridiales.Lachnospiraceae.Lachnoclostridium	HBS1L
100200	ENSG00000112339	rs28384512	0.244936884	0.217239467	0.890284366	0.760823379	0.270239522	-0.233939127	-0.015136084	0.029303343	0.230346206	0.187781127	0.109303228	0.095868188	0.217831797	0.098196861	0.924572165	0.99827201	Bacteria.Firmicutes.Clostridia.Clostridiales.Ruminococcaceae..Eubacterium..coprostanoligenes.group	HBS1L
100201	ENSG00000112339	rs28384512	0.239739982	0.202373415	0.335253737	0.534742556	0.231808473	-0.232135878	0.082650218	-0.046631692	0.19539752	0.180282235	0.085147093	0.074723679	0.155238025	0.081187051	0.857636173	0.996677764	Bacteria.Bacteroidetes.Bacteroidia.Bacteroidales.Porphyromonadaceae	HBS1L
100202	ENSG00000112339	rs28384512	0.193478992	0.293955763	0.852535528	0.290277981	0.299064504	-0.196392071	-0.021480079	-0.106690577	0.227641996	0.185642567	0.115104175	0.100078734	0.159329246	0.101900436	0.760585691	0.892844497	Bacteria.Actinobacteria.Actinobacteria	HBS1L
100203	ENSG00000112339	rs28384512	0.428112275	0.343658021	0.302134216	0.30874833	0.169941425	-0.169764034	-0.142617662	0.112151657	0.213135185	0.17798436	0.137132182	0.109334888	0.264207908	0.114776308	0.767243923	0.772186432	Bacteria.Firmicutes.Clostridia.Clostridiales.Ruminococcaceae.Butyricicoccus	HBS1L
100204	ENSG00000112339	rs28384512	0.587129317	0.314746786	0.464292862	0.802144464	0.144702196	-0.225650441	-0.096704761	0.027582868	0.265180414	0.222748728	0.131378855	0.10963688	0.457069342	0.161843693	0.999274386	0.999563655	Bacteria.Firmicutes.Clostridia.Clostridiales.Ruminococcaceae.Ruminococcaceae.UCG.013	HBS1L
100205	ENSG00000112339	rs28384512	0.161348633	0.084022435	0.922521678	0.758927057	0.27988137	-0.295574617	-0.011018076	-0.028712258	0.197594583	0.168486704	0.112854982	0.093171612	0.126490186	0.023748432	0.999417824	0.997023453	Bacteria.Firmicutes.Clostridia.Clostridiales.Christensenellaceae.Christensenellaceae.R.7.group	HBS1L
100206	ENSG00000112339	rs28384512	0.31016597	0.165776004	0.815095348	0.807744138	0.255587381	-0.284093581	0.021147135	0.017143688	0.249905072	0.202719559	0.090066666	0.070170183	0.223611852	0.086516224	0.944798653	0.949742674	Bacteria.Proteobacteria.Betaproteobacteria.Burkholderiales.Alcaligenaceae	HBS1L
100207	ENSG00000112339	rs28384512	0.14346455	0.070952029	0.665069265	0.398320248	0.363593839	-0.381760381	-0.039337194	0.066080723	0.24556768	0.207998174	0.090455585	0.077729131	0.166770246	0.044203213	0.99514452	0.969189617	Bacteria.Firmicutes.Clostridia.Clostridiales.Ruminococcaceae.Subdoligranulum	HBS1L
100208	ENSG00000112339	rs28384512	0.149375536	0.093631383	0.924799719	0.754186477	0.272045675	-0.261532922	0.010615169	0.028968137	0.186491729	0.153743343	0.112032303	0.092129121	0.095238536	0.029322762	0.99888113	0.999513539	Bacteria.Firmicutes.Clostridia.Clostridiales.Lachnospiraceae.Dorea	HBS1L
100209	ENSG00000112339	rs28384512	0.236424574	0.042257781	0.829167292	0.268672021	0.284818153	-0.372599114	0.018659594	-0.070492151	0.238372927	0.179898966	0.086136995	0.063192072	0.304811738	0.058968169	0.999586829	0.996426659	Bacteria.Firmicutes.Negativicutes.Selenomonadales.Veillonellaceae.Megasphaera	HBS1L
100210	ENSG00000112339	rs28384512	0.683363768	0.517398493	0.872501527	0.714541274	0.46250076	-0.597424822	-0.030803144	0.057138063	1.128918188	0.917905089	0.191197197	0.155545767	0.999415694	0.838889903	0.990344402	0.968601429	Bacteria.Firmicutes	HBS1L
100211	ENSG00000112339	rs28384512	0.135068771	0.247269329	0.639313348	0.639551135	0.281239375	-0.194209149	0.031864609	0.02874558	0.185889211	0.166367579	0.067677276	0.061096196	0.095984511	0.070393022	0.99894297	0.998882343	Bacteria.Verrucomicrobia.Verrucomicrobiae.Verrucomicrobiales.Verrucomicrobiaceae.Akkermansia	HBS1L
100212	ENSG00000112339	rs28384512	0.084285635	0.10169188	0.421045043	0.744796101	0.420982223	-0.302996979	-0.075015205	0.021821696	0.240181346	0.182546254	0.092650235	0.066758333	0.134246692	0.075837989	0.882718832	0.91465847	Bacteria.Firmicutes.Negativicutes.Selenomonadales.Veillonellaceae	HBS1L
100213	ENSG00000112339	rs28384512	0.331211274	0.295358396	0.805532111	0.871641561	0.245070224	-0.240207201	-0.024671649	0.014141357	0.250356442	0.227725584	0.09981033	0.087183073	0.32829171	0.181254275	0.885272464	0.92592522	Bacteria.Firmicutes.Clostridia.Clostridiales.Ruminococcaceae.Ruminococcaceae.UCG.014	HBS1L
100214	ENSG00000112339	rs28384512	0.597496833	0.663130615	0.305800861	0.089021641	0.131388698	-0.082975457	0.132121786	-0.171217602	0.24763638	0.189630247	0.128014795	0.099197558	0.3976416	0.236868904	0.678667053	0.982679299	Bacteria.Firmicutes.Bacilli	HBS1L
100215	ENSG00000112339	rs28384512	0.365854099	0.074149709	0.817257938	0.372692154	0.237970965	-0.382912495	-0.025647846	-0.080525244	0.261352988	0.211032257	0.110552338	0.089717499	0.305914985	0.066390775	0.988161388	0.950695192	Bacteria.Firmicutes.Bacilli.Lactobacillales.Carnobacteriaceae	HBS1L
100216	ENSG00000112339	rs28384512	0.299930395	0.071035828	0.320988313	0.799418299	0.208454116	-0.329737342	-0.077041237	-0.017816355	0.199517196	0.179708641	0.077045328	0.069833256	0.226346503	0.042679361	0.937318069	0.997412515	Bacteria.Proteobacteria.Gammaproteobacteria.Enterobacteriales.Enterobacteriaceae.Citrobacter	HBS1L
100217	ENSG00000112339	rs28384512	0.282333071	0.162343169	0.733992267	0.631580352	0.384330432	-0.355488818	0.044868835	-0.044758197	0.354566349	0.251577559	0.131480085	0.092908385	0.4376238	0.156852563	0.996483139	0.880926995	Bacteria.Bacteroidetes.Bacteroidia.Bacteroidales.Porphyromonadaceae.Butyricimonas	HBS1L
100218	ENSG00000112339	rs28384512	0.143303932	0.136942672	0.434471605	0.655963838	0.537564586	-0.391236146	0.099717903	-0.041153588	0.362917733	0.259855045	0.126809652	0.091958872	0.263073333	0.112090804	0.999469974	0.993813828	Bacteria.Bacteroidetes.Bacteroidia.Bacteroidales.Porphyromonadaceae.Barnesiella	HBS1L
100219	ENSG00000112339	rs28384512	0.580961941	0.839895176	0.672881238	0.343752518	0.172325125	-0.053824792	0.03882512	-0.073761642	0.310653002	0.265374487	0.091549827	0.077348583	0.513721015	0.357341161	0.88547367	0.995251343	Bacteria.Proteobacteria.Gammaproteobacteria	HBS1L
100220	ENSG00000112339	rs28384512	0.080160138	0.043371658	0.435764439	0.816178748	0.334325991	-0.320681767	0.062400108	0.017283258	0.188130495	0.155690842	0.07957797	0.074052222	0.062115153	0.01460176	0.998880039	0.994081098	Bacteria.Proteobacteria.Deltaproteobacteria.Desulfovibrionales.Desulfovibrionaceae.Bilophila	HBS1L
100221	ENSG00000112339	rs28384512	0.10785314	0.092258568	0.408349991	0.388850008	0.488806028	-0.442937355	0.129395299	-0.107722514	0.299870443	0.259267807	0.155503434	0.124185993	0.19659596	0.077736722	0.870228643	0.978883571	Bacteria.Firmicutes.Clostridia.Clostridiales.Family.XIII.Family.XIII.AD3011.group	HBS1L
100222	ENSG00000112339	rs28384512	0.073235716	0.009137506	0.576529807	0.081985584	0.37372394	-0.570762212	0.046786435	-0.149646137	0.205300243	0.212493077	0.083361556	0.084727432	0.138276585	0.012281858	0.98009098	0.997803387	Bacteria.Actinobacteria.Actinobacteria.Micrococcales	HBS1L
100223	ENSG00000112339	rs28384512	0.054464314	0.050069611	0.381444097	0.746147902	0.384263894	-0.313005768	0.06899366	0.019850185	0.196257303	0.156821215	0.078301189	0.061062244	0.055590843	0.020352372	0.670442221	0.991625837	Bacteria.Firmicutes.Negativicutes.Selenomonadales.Acidaminococcaceae	HBS1L
100224	ENSG00000112339	rs28384512	0.307702517	0.149237719	0.8794996	0.762216843	0.255013191	-0.311817565	-0.019145756	-0.034189208	0.248067234	0.213682447	0.12579981	0.112529198	0.323949705	0.103427918	0.998330087	0.999834196	Bacteria.Actinobacteria.Coriobacteriia.Coriobacteriales.Coriobacteriaceae.Collinsella	HBS1L
100225	ENSG00000112339	rs28384512	0.10403126	0.119556747	0.859092289	0.404960133	0.316897539	-0.245327261	-0.020862373	-0.074738569	0.192250024	0.155557115	0.117056452	0.089168678	0.093116318	0.040430068	0.753399825	0.921307549	Bacteria.Firmicutes.Bacilli.Lactobacillales.Streptococcaceae.Streptococcus	HBS1L
100226	ENSG00000112339	rs28384512	0.168629381	0.134864635	0.580934723	0.591334484	0.262327152	-0.241132115	-0.053771409	0.043318568	0.188468616	0.159294961	0.096927507	0.08028894	0.10930155	0.041016681	0.999334555	0.984995763	Bacteria.Firmicutes.Erysipelotrichia.Erysipelotrichales.Erysipelotrichaceae.Erysipelotrichaceae.UCG.003	HBS1L
100227	ENSG00000112339	rs28384512	0.944985445	0.739464014	0.722066341	0.889903752	0.047932241	-0.188049173	0.044942497	-0.014195127	0.69197876	0.563078712	0.125811587	0.102151539	0.927256329	0.71799439	0.998947111	0.995399427	Bacteria.Bacteroidetes	HBS1L
100228	ENSG00000112339	rs28384512	0.695692944	0.673108852	0.561616792	0.349355242	0.127630846	-0.100153287	-0.076987208	0.083630931	0.324880681	0.236336752	0.131964463	0.088729613	0.544639724	0.303158451	0.99946547	0.972078348	Bacteria.Firmicutes.Erysipelotrichia.Erysipelotrichales.Erysipelotrichaceae..Clostridium..innocuum.group	HBS1L
100229	ENSG00000112339	rs28384512	0.156613068	0.089305566	0.985733736	0.313551642	0.260454673	-0.257857164	0.002037816	-0.092031232	0.181770501	0.149529152	0.113534053	0.090621949	0.108589384	0.02777137	0.870709749	0.950831879	Bacteria.Actinobacteria.Actinobacteria.Bifidobacteriales.Bifidobacteriaceae.Bifidobacterium	HBS1L
100230	ENSG00000112339	rs28384512	0.479928022	0.490164816	0.745090505	0.797369954	0.513547958	-0.409996182	-0.05629358	0.035895196	0.722848716	0.590836871	0.172423171	0.139241202	0.739779571	0.648136407	0.922705298	0.99665811	Bacteria.Proteobacteria	HBS1L
100231	ENSG00000112339	rs28384512	0.542079898	0.281414999	0.581290326	0.942157414	0.168762246	-0.24477423	-0.067255994	0.007415421	0.275371688	0.225383717	0.121348956	0.101810728	0.440367256	0.146609214	0.998768023	0.999934415	Bacteria.Firmicutes.Clostridia.Clostridiales.Ruminococcaceae.Ruminococcaceae.NK4A214.group	HBS1L
100232	ENSG00000112339	rs28384512	0.214216608	0.292649822	0.760587615	0.173393214	0.264379339	-0.17744889	0.036737604	-0.124491931	0.210806096	0.167279231	0.120067784	0.090456771	0.177948076	0.09010696	0.677512392	0.910444892	Bacteria.Firmicutes.Bacilli.Lactobacillales	HBS1L
100233	ENSG00000112339	rs28384512	0.124995387	0.068832586	0.789689961	0.52672231	0.286421714	-0.287173542	-0.02853941	0.05798784	0.184326725	0.15525291	0.106570659	0.091119773	0.099586005	0.021947323	0.906419977	0.975707333	Bacteria.Firmicutes.Clostridia.Clostridiales.Lachnospiraceae..Eubacterium..hallii.group	HBS1L
100234	ENSG00000112339	rs28384512	0.171234169	0.096118703	0.998491838	0.616636528	0.304635004	-0.320760427	0.000173847	0.039580275	0.220223252	0.190016366	0.091624824	0.078687919	0.132008946	0.037331814	0.999434449	0.993985312	Bacteria.Bacteroidetes.Bacteroidia.Bacteroidales.Rikenellaceae.Alistipes	HBS1L
100235	ENSG00000112339	rs28384512	0.176044559	0.312234377	0.670930651	0.621471408	0.3745016	-0.22619719	-0.057734302	-0.05915304	0.27381807	0.222123206	0.135279765	0.119235921	0.21461265	0.128032751	0.947972896	0.973493341	Bacteria.Actinobacteria	HBS1L
100236	ENSG00000112339	rs28384512	0.204616456	0.103822775	0.74144874	0.802218647	0.25848057	-0.295128064	0.03435891	0.025870789	0.201753153	0.178933205	0.103701534	0.102871085	0.161666256	0.04626294	0.997851323	0.977487446	Bacteria.Firmicutes.Clostridia.Clostridiales.Lachnospiraceae.Fusicatenibacter	HBS1L
100237	ENSG00000112339	rs28384512	0.115610977	0.099714524	0.213854165	0.244115978	0.290442647	-0.256461354	-0.097801846	0.084822943	0.182157334	0.153596803	0.077921098	0.0721742	0.077546696	0.027255273	0.996546716	0.994860843	Bacteria.Firmicutes.Clostridia.Clostridiales.Ruminococcaceae.Ruminococcaceae.UCG.002	HBS1L
100238	ENSG00000112339	rs28384512	0.884762869	0.900691279	0.171585912	0.14589733	0.037193758	-0.027873085	-0.131406002	0.120169939	0.255634573	0.222505613	0.095073691	0.081662683	0.575354721	0.389794466	0.996423631	0.938343963	Bacteria.Bacteroidetes.Bacteroidia.Bacteroidales.Prevotellaceae.Prevotella.7	HBS1L
100239	ENSG00000112339	rs28384512	0.179836288	0.178753808	0.758499181	0.214667885	0.274848447	-0.218990629	0.036878353	-0.113132099	0.202745237	0.161133918	0.119451714	0.090297167	0.128700239	0.051247678	0.742854169	0.955303348	Bacteria.Firmicutes.Bacilli.Lactobacillales.Streptococcaceae	HBS1L
100240	ENSG00000112339	rs28384512	0.156699681	0.089450046	0.984935002	0.312647347	0.260377481	-0.257712809	0.002151629	-0.092181335	0.181755191	0.149514377	0.113518611	0.090598969	0.10839477	0.027821241	0.868887673	0.950702349	Bacteria.Actinobacteria.Actinobacteria.Bifidobacteriales.Bifidobacteriaceae	HBS1L
100241	ENSG00000112339	rs28384512	0.179666389	0.099004162	0.77933748	0.533282956	0.309800772	-0.291117889	0.032615368	-0.053882923	0.22843782	0.173979426	0.11593279	0.08603469	0.131146413	0.038728608	0.845054005	0.993200062	Bacteria.Firmicutes.Clostridia.Clostridiales.Peptostreptococcaceae.Intestinibacter	HBS1L
100242	ENSG00000112339	rs28384512	0.795707889	0.619614802	0.930378529	0.883112311	0.213448414	-0.374780283	0.012576744	0.019367354	0.821098216	0.751441402	0.14340201	0.131219513	0.987348183	0.76240548	0.996576058	0.878601777	Bacteria.Firmicutes.Clostridia.Clostridiales	HBS1L
100243	ENSG00000112339	rs28384512	0.110855639	0.070820444	0.614884331	0.358785497	0.322214662	-0.297994935	0.041877945	-0.067319839	0.199385016	0.162281808	0.082842854	0.072846781	0.087467439	0.022353195	0.797920512	0.8806471	Bacteria.Fusobacteria.Fusobacteriia.Fusobacteriales.Fusobacteriaceae.Fusobacterium	HBS1L
100244	ENSG00000112339	rs28384512	0.117749681	0.081516713	0.965205758	0.576127865	0.290088266	-0.269939434	-0.00338152	-0.035322924	0.183022595	0.152595733	0.077225145	0.062870036	0.075610114	0.024308764	0.910938531	0.961305307	Bacteria.Proteobacteria.Gammaproteobacteria.Pasteurellales.Pasteurellaceae.Haemophilus	HBS1L
100245	ENSG00000112339	rs28384512	0.162918306	0.155668153	0.695668466	0.799445964	0.351943435	-0.290818888	0.058211852	-0.027917745	0.249414662	0.202491691	0.14816405	0.109442252	0.207485097	0.084680255	0.999550585	0.976436433	Bacteria.Firmicutes.Clostridia.Clostridiales.Lachnospiraceae.Lachnospiraceae.ND3007.group	HBS1L
100246	ENSG00000112339	rs28384512	0.112020493	0.093008693	0.748521591	0.656337088	0.302423432	-0.29731691	0.025904092	-0.031905155	0.187760429	0.174439985	0.080464458	0.071375868	0.101128222	0.038069134	0.999550314	0.996901429	Bacteria.Proteobacteria.Gammaproteobacteria.Pseudomonadales	HBS1L
100247	ENSG00000112339	rs28384512	0.145440097	0.512444549	0.603520279	0.491462128	0.411633289	-0.150225181	0.055443644	0.060939602	0.27940702	0.228098196	0.106243967	0.088082883	0.253748699	0.295040099	0.802051176	0.853650984	Bacteria.Firmicutes.Erysipelotrichia.Erysipelotrichales.Erysipelotrichaceae.Faecalitalea	HBS1L
100248	ENSG00000112339	rs28384512	0.138210221	0.091573688	0.747233471	0.735339269	0.281032715	-0.263844311	0.029720745	-0.025664008	0.187271623	0.154105717	0.091832564	0.07560192	0.086767095	0.034614486	0.996033175	0.965943535	Bacteria.Firmicutes.Clostridia.Clostridiales.Lachnospiraceae.Lachnospiraceae.NK4A136.group	HBS1L
100249	ENSG00000112339	rs28384512	0.103423118	0.068602814	0.640082884	0.160932371	0.300947324	-0.279636141	-0.062032147	0.147297728	0.182246052	0.151049499	0.132053875	0.103886477	0.059287559	0.0206246	0.963899271	0.956901174	Bacteria.Firmicutes.Clostridia.Clostridiales.Ruminococcaceae.Ruminiclostridium.5	HBS1L
100250	ENSG00000112339	rs28384512	0.10772536	0.112854524	0.498172048	0.958463817	0.298437546	-0.248505886	0.067111912	-0.004754794	0.183016326	0.154651047	0.098530226	0.090949302	0.086605945	0.029065664	0.826781148	0.999116829	Bacteria.Firmicutes.Clostridia.Clostridiales.Ruminococcaceaencultured	HBS1L
100251	ENSG00000112339	rs28384512	0.077208437	0.053117525	0.429729524	0.333091276	0.369790448	-0.368727594	0.082348915	-0.092112713	0.205994295	0.187236783	0.103643638	0.094468849	0.08861152	0.027946555	0.998173674	0.991886968	Bacteria.Firmicutes.Bacilli.Bacillales	HBS1L
100252	ENSG00000112339	rs28384512	0.567180149	0.234028633	0.436437944	0.99524697	0.139047854	-0.216698054	-0.070327234	-0.000387067	0.241780953	0.180425494	0.089819676	0.064730296	0.31254741	0.103736745	0.995652601	0.998796681	Bacteria.Firmicutes.Clostridia.Clostridiales.Clostridiaceae.1	HBS1L
100253	ENSG00000112339	rs28384512	0.082454337	0.056094213	0.388600507	0.347665526	0.418864075	-0.380775009	0.084398243	-0.076248375	0.237526346	0.195817787	0.097245565	0.080611979	0.110995086	0.0328968	0.834492196	0.924960833	Bacteria.Firmicutes.Clostridia.Clostridiales.Ruminococcaceae.Ruminococcus.2	HBS1L
100254	ENSG00000112339	rs28384512	0.370573796	0.076881486	0.786727065	0.405383382	0.235753235	-0.379236557	-0.029872103	-0.073032964	0.261497438	0.211017122	0.109959058	0.087212733	0.301482972	0.071794593	0.963485106	0.971945944	Bacteria.Firmicutes.Bacilli.Lactobacillales.Carnobacteriaceae.Granulicatella	HBS1L
100255	ENSG00000112339	rs28384512	0.118967149	0.097293146	0.873291692	0.46217581	0.284474061	-0.252947376	0.017867029	0.06216628	0.18008627	0.150384068	0.111599537	0.084055894	0.088440146	0.025567741	0.998239218	0.975404565	Bacteria.Firmicutes.Clostridia.Clostridiales.Ruminococcaceae.Flavonifractor	HBS1L
100256	ENSG00000112339	rs28384512	0.889210627	0.697912966	0.37793862	0.659472801	-0.058508934	-0.123016806	0.084297294	-0.032878614	0.418392829	0.31556034	0.094964042	0.074278297	0.813221121	0.512197379	0.999785669	0.999420701	Bacteria.Firmicutes.Clostridia.Clostridiales.Ruminococcaceae.Faecalibacterium	HBS1L
100257	ENSG00000112339	rs28384512	0.122684897	0.079727433	0.661911444	0.503819018	0.311054964	-0.283556573	0.049466455	-0.056329548	0.198930147	0.159327609	0.112614385	0.083801978	0.09815634	0.023152694	0.731277379	0.869357444	Bacteria.Firmicutes.Clostridia.Clostridiales.Peptostreptococcaceae	HBS1L
100258	ENSG00000112339	rs28384512	0.200785703	0.123121784	0.959054251	0.794485044	0.283928724	-0.304392408	-0.007670225	-0.033023244	0.219720919	0.194900612	0.148832994	0.126261125	0.204082529	0.073223691	0.967953535	0.989731238	Bacteria.Actinobacteria.Coriobacteriia.Coriobacteriales.Coriobacteriaceae	HBS1L
100259	ENSG00000112339	rs28384512	0.24535872	0.126090698	0.922951435	0.718709933	0.297857705	-0.301937157	0.008161862	-0.022699792	0.254116701	0.1948856	0.084067406	0.06275355	0.255986798	0.089373301	0.999614985	0.99936283	Bacteria.Firmicutes.Clostridia.Clostridiales.Lachnospiraceae.Tyzzerella.4	HBS1L
100260	ENSG00000112339	rs28384512	0.248198005	0.09463846	0.679954351	0.387824998	0.397488576	-0.437307666	0.06412941	-0.101332521	0.341181376	0.257878437	0.154767495	0.116565858	0.392214618	0.102711858	0.998723033	0.998920199	Bacteria.Firmicutes.Clostridia.Clostridiales.Lachnospiraceae..Eubacterium..ventriosum.group	HBS1L
100261	ENSG00000112339	rs28384512	0.071526482	0.050620644	0.362450925	0.278422523	0.436925747	-0.431809254	0.140358897	-0.138826475	0.238550581	0.216877856	0.153053362	0.127028892	0.118216869	0.038810606	0.828658684	0.987554159	Bacteria.Firmicutes.Clostridia.Clostridiales.Family.XIII	HBS1L
100262	ENSG00000112339	rs28384512	0.511638072	0.184493492	0.757520204	0.75428216	0.185152927	-0.288654428	0.036095183	0.031695437	0.280593058	0.215241221	0.116427398	0.100843507	0.517884287	0.169499257	0.997570438	0.984587444	Bacteria.Firmicutes.Clostridia.Clostridiales.Lachnospiraceae.Lachnospiraceae.UCG.008	HBS1L
100263	ENSG00000112339	rs28384512	0.227598539	0.116527435	0.582566898	0.419599895	0.47789414	-0.47644655	-0.079446234	0.084796108	0.392392263	0.299579675	0.143830288	0.104403699	0.645946039	0.256318228	0.99967607	0.999141757	Bacteria.Firmicutes.Negativicutes.Selenomonadales	HBS1L
100264	ENSG00000112339	rs28384512	0.381035793	0.346533063	0.951833926	0.987781048	0.303392512	-0.267155702	0.007607155	-0.001555205	0.344024564	0.281777656	0.125460214	0.101165277	0.534427728	0.289406638	0.998986731	0.998377846	Bacteria.Firmicutes.Clostridia.Clostridiales.Family.XI.Anaerococcus	HBS1L
100265	ENSG00000112339	rs28384512	0.237038365	0.129937001	0.159243094	0.180992598	0.225262838	-0.234945294	-0.093382785	0.069388196	0.188778922	0.153210314	0.065591493	0.051322898	0.149180703	0.040275651	0.58500917	0.781805095	Bacteria.Proteobacteria.Betaproteobacteria.Burkholderiales.Alcaligenaceae.Sutterella	HBS1L
100266	ENSG00000112339	rs28384512	0.214926546	0.179904038	0.827080815	0.869620655	0.263650675	-0.25015048	0.017247666	-0.010842365	0.210554745	0.184555601	0.078643018	0.065798963	0.202978595	0.086633757	0.998302481	0.99762474	Bacteria.Proteobacteria.Gammaproteobacteria.Enterobacteriales.Enterobacteriaceae.Escherichia.Shigella	HBS1L
100267	ENSG00000112339	rs28384512	0.517027787	0.187475701	0.519640321	0.799266373	0.158279594	-0.243330921	-0.058532961	-0.016996418	0.24297073	0.182695132	0.090417062	0.066567872	0.306442358	0.082468255	0.99830237	0.997282036	Bacteria.Firmicutes.Clostridia.Clostridiales.Clostridiaceae.1.Clostridium.sensu.stricto.1	HBS1L
100268	ENSG00000112339	rs28384512	0.354178305	0.165265897	0.889476081	0.699307193	0.263525563	-0.317367513	0.014227323	0.030764967	0.282424636	0.226185766	0.101984455	0.079302954	0.33542966	0.088649726	0.972956229	0.931534808	Bacteria.Proteobacteria.Betaproteobacteria	HBS1L
100269	ENSG00000112339	rs28384512	0.945124358	0.739576109	0.721931434	0.889780422	0.047811146	-0.187965304	0.044965947	-0.014211265	0.691980657	0.563079183	0.12581346	0.102152487	0.925732434	0.717450703	0.998912436	0.995383189	Bacteria.Bacteroidetes.Bacteroidia.Bacteroidales	HBS1L
100270	ENSG00000112339	rs28384512	0.074816447	0.06798833	0.155518352	0.666985633	0.324807108	-0.276446738	-0.129514212	0.029806535	0.179431079	0.148986238	0.090145119	0.06896043	0.063588218	0.026105586	0.457869675	0.985990112	Bacteria.Firmicutes.Negativicutes.Selenomonadales.Veillonellaceae.Veillonella	HBS1L
100271	ENSG00000112339	rs28384512	0.776728148	0.520759231	0.172114203	0.035146611	-0.096316636	0.162607962	-0.164029098	0.189572711	0.338251199	0.251860479	0.118825301	0.088134738	0.507427106	0.364305376	0.477174121	0.523749181	Bacteria.Firmicutes.Erysipelotrichia.Erysipelotrichales.Erysipelotrichaceae.Holdemanella	HBS1L
100272	ENSG00000112339	rs28384512	0.171373219	0.09611675	0.997988384	0.61665157	0.304536768	-0.320755643	0.000231853	0.039577747	0.220224765	0.190012393	0.09161393	0.078686258	0.132119936	0.036953752	0.999549551	0.994193156	Bacteria.Bacteroidetes.Bacteroidia.Bacteroidales.Rikenellaceae	HBS1L
100273	ENSG00000112339	rs28384512	0.110972507	0.070251368	0.404207126	0.303233073	0.500897243	-0.484485935	0.101246649	-0.110223208	0.310056477	0.263294167	0.120600339	0.106226821	0.173131904	0.076121878	0.998201428	0.99782309	Bacteria.Firmicutes.Bacilli.Bacillales.Staphylococcaceae.Staphylococcus	HBS1L
100274	ENSG00000112339	rs28384512	0.255460225	0.294387804	0.973659124	0.670143355	0.290903475	-0.212239796	-0.003407083	0.035853682	0.253587477	0.200803992	0.10279378	0.083796991	0.33265867	0.178558228	0.997152221	0.990360691	Bacteria.Firmicutes.Clostridia.Clostridiales.Family.XI	HBS1L
100275	ENSG00000112339	rs28384512	0.116722104	0.034374347	0.931537774	0.345709126	0.316132261	-0.401095988	0.00727557	-0.070687499	0.198885268	0.185655238	0.084365501	0.07442824	0.123736169	0.024014124	0.999305535	0.989974535	Bacteria.Proteobacteria.Gammaproteobacteria.Pseudomonadales.Pseudomonadaceae.Pseudomonas	HBS1L
100276	ENSG00000112339	rs28384512	0.437284655	0.522073326	0.79511481	0.662373824	0.225357852	-0.167838868	-0.038022882	0.054794268	0.288354205	0.260786566	0.145834063	0.124925994	0.500600027	0.324602346	0.958283467	0.984558538	Bacteria.Firmicutes.Clostridia.Clostridiales.Ruminococcaceae.Anaerotruncus	HBS1L
100277	ENSG00000112339	rs28384512	0.228506873	0.581066273	0.597166046	0.112456377	0.231618066	-0.095701617	-0.036497217	0.094381737	0.190554292	0.172570409	0.06872638	0.05866973	0.1899048	0.230707123	0.893396202	0.658081654	Bacteria.Firmicutes.Clostridia.Clostridiales.Lachnospiraceae.Tyzzerella	HBS1L
100278	ENSG00000112339	rs28384512	0.173604875	0.129592368	0.543951284	0.173195899	0.261821085	-0.237812932	-0.045470275	0.078651251	0.19033614	0.154938636	0.074540481	0.057121993	0.098900144	0.045846729	0.99994518	0.999865593	Bacteria.Bacteroidetes.Bacteroidia.Bacteroidales.Prevotellaceae	HBS1L
100279	ENSG00000112339	rs28384512	0.148434235	0.140648028	0.761100348	0.788360878	0.323068411	-0.291663197	0.054772954	-0.038166335	0.220948058	0.195576931	0.179408452	0.141602005	0.16223933	0.078971044	0.925180066	0.994989321	Bacteria.Actinobacteria.Coriobacteriia.Coriobacteriales	HBS1L
100280	ENSG00000112339	rs28384512	0.034712964	0.006450956	0.183815354	0.03756699	0.478564966	-0.633738303	0.121034127	-0.190973704	0.221943211	0.225252783	0.090110347	0.089983192	0.142377664	0.01624624	0.999028109	0.997798285	Bacteria.Actinobacteria.Actinobacteria.Micrococcales.Micrococcaceae	HBS1L
100281	ENSG00000112339	rs28384512	0.073399399	0.027106908	0.335086098	0.111625891	0.378313932	-0.378117511	-0.090387806	0.1157179	0.207942982	0.167285896	0.093085911	0.071763186	0.093178116	0.016527793	0.885496976	0.780934368	Bacteria.Firmicutes.Clostridia.Clostridiales.Lachnospiraceae.Roseburia	HBS1L
100282	ENSG00000112339	rs28384512	0.16996003	0.285582075	0.713027205	0.75704167	0.346408972	-0.224830629	0.036663576	0.026277876	0.249666191	0.208835457	0.099257148	0.084588541	0.234593494	0.16531103	0.914413849	0.937237055	Bacteria.Firmicutes.Clostridia.Clostridiales.Lachnospiraceae..Eubacterium..xylanophilum.group	HBS1L
100283	ENSG00000112339	rs28384512	0.080854878	0.034644495	0.282143073	0.926834837	0.321432955	-0.329020202	0.08797732	0.006810061	0.181300658	0.152529451	0.081131686	0.073878452	0.061644402	0.013399855	0.972085394	0.965295391	Bacteria.Proteobacteria.Deltaproteobacteria.Desulfovibrionales.Desulfovibrionaceae	HBS1L
100284	ENSG00000112339	rs28384512	0.147819736	0.062032551	0.94663267	0.543881238	0.297700014	-0.335028228	0.007171501	-0.052003144	0.203285263	0.176490006	0.106732837	0.085235099	0.150550693	0.035309015	0.936904111	0.885202378	Bacteria.Firmicutes.Clostridia.Clostridiales.Ruminococcaceae.Ruminococcaceae.UCG.005	HBS1L
100285	ENSG00000112339	rs28384512	0.125757003	0.099142174	0.257176126	0.584607325	0.281902521	-0.254745269	0.076124348	-0.032442146	0.181791042	0.152305759	0.066601652	0.059053627	0.086871359	0.036055662	0.970383844	0.991974206	Bacteria.Proteobacteria.Betaproteobacteria.Burkholderiales.Alcaligenaceae.Parasutterella	HBS1L
100286	ENSG00000112339	rs28384512	0.922750276	0.589344283	0.525826685	0.965297092	-0.05325676	-0.235912976	0.072819062	-0.00404554	0.547113096	0.434912908	0.114176718	0.092632967	0.928725448	0.692924385	0.956359196	0.944648761	Bacteria.Firmicutes.Clostridia.Clostridiales.Ruminococcaceae	HBS1L
100287	ENSG00000112339	rs28384512	0.061238915	0.014978824	0.240302353	0.065677272	0.400882329	-0.430061378	-0.127107137	0.158387379	0.21052063	0.172143642	0.107271586	0.084621155	0.093482144	0.011302043	0.999513786	0.797289232	Bacteria.Firmicutes.Erysipelotrichia.Erysipelotrichales.Erysipelotrichaceae	HBS1L
100288	ENSG00000112339	rs28384512	0.115441797	0.081121076	0.87672058	0.65322975	0.292878536	-0.270721843	-0.012610685	-0.029227779	0.183598066	0.152834632	0.080977483	0.064758917	0.076749824	0.023657611	0.880717713	0.914886882	Bacteria.Proteobacteria.Gammaproteobacteria.Pasteurellales.Pasteurellaceae	HBS1L
100289	ENSG00000112339	rs28384512	0.061800628	0.0716424	0.488539856	0.603769347	0.395246998	-0.298035888	0.055802037	0.033899716	0.208022675	0.162788358	0.080113771	0.065005184	0.069195551	0.029422363	0.787191979	0.964876538	Bacteria.Firmicutes.Negativicutes.Selenomonadales.Acidaminococcaceae.Phascolarctobacterium	HBS1L
100290	ENSG00000112339	rs28384512	0.627916578	0.48470251	0.323019252	0.292890675	0.120898087	-0.136028388	-0.083602817	0.069047919	0.248283044	0.193574525	0.08396154	0.065123523	0.33634236	0.180385032	0.998735039	0.999709092	Bacteria.Bacteroidetes.Bacteroidia.Bacteroidales.Prevotellaceae.Prevotella.9	HBS1L
100291	ENSG00000112339	rs28384512	0.136256763	0.107698767	0.908432107	0.724830576	0.314267636	-0.266226923	-0.012608509	-0.029731164	0.20836246	0.163250636	0.10920361	0.084102024	0.103714066	0.038797648	0.925799373	0.911550087	Bacteria.Firmicutes.Clostridia.Clostridiales.Lachnospiraceaencultured	HBS1L
100292	ENSG00000112339	rs28384512	0.297779998	0.26494125	0.960888917	0.887918528	0.276240049	-0.243593632	-0.005491397	0.013207293	0.263213327	0.216654679	0.111557836	0.093348278	0.275970892	0.119993966	0.998781983	0.999911927	Bacteria.Firmicutes.Clostridia.Clostridiales.Ruminococcaceae.Ruminococcus.1	HBS1L
100293	ENSG00000112339	rs28384512	0.156110597	0.238156836	0.946218677	0.324404011	0.317451319	-0.204570355	0.006836394	0.075719029	0.221275527	0.171851392	0.100961056	0.076263492	0.18357392	0.091705886	0.838979412	0.970129808	Bacteria.Bacteroidetes.Bacteroidia.Bacteroidales.Porphyromonadaceae.Odoribacter	HBS1L
100294	ENSG00000112339	rs28384512	0.212209837	0.229556681	0.959669008	0.884550046	0.291926623	-0.241757099	-0.004062826	-0.009826941	0.231740832	0.199349751	0.080037796	0.067415654	0.243405173	0.110958819	0.997400574	0.965688263	Bacteria.Proteobacteria.Gammaproteobacteria.Enterobacteriales.Enterobacteriaceae	HBS1L
100295	ENSG00000112339	rs28384512	0.313220605	0.157478048	0.925951383	0.693138288	0.278106952	-0.319354638	0.00925174	0.03111393	0.273659545	0.223348936	0.099165899	0.078504625	0.262053186	0.091457134	0.990377206	0.93487639	Bacteria.Proteobacteria.Betaproteobacteria.Burkholderiales	HBS1L
100296	ENSG00000112339	rs28384512	0.140503108	0.231457942	0.463690577	0.835605186	0.47791157	-0.313538747	0.086420549	-0.01963458	0.320348253	0.259608126	0.117248393	0.094243011	0.265361109	0.182606634	0.984987993	0.979204363	Bacteria.Proteobacteria.Deltaproteobacteria.Desulfovibrionales.Desulfovibrionaceae.Desulfovibrio	HBS1L
100297	ENSG00000112339	rs28384512	0.740377801	0.620968123	0.074255805	0.075577086	0.071466046	-0.088556248	-0.181693288	0.148865205	0.214774126	0.178246783	0.100173144	0.082456689	0.313369689	0.178791777	0.998970432	0.998994847	Bacteria.Firmicutes.Erysipelotrichia.Erysipelotrichales.Erysipelotrichaceae.Erysipelatoclostridium	HBS1L
100298	ENSG00000112339	rs28384512	0.089023979	0.092073108	0.173111042	0.132255782	0.316485366	-0.26431778	0.100543373	-0.095213115	0.183362048	0.154625019	0.07300695	0.062470776	0.064754309	0.027198883	0.934169653	0.990835033	Bacteria.Bacteroidetes.Bacteroidia.Bacteroidales.Porphyromonadaceae.Parabacteroides	HBS1L
100299	ENSG00000112339	rs28384512	0.823417244	0.168804974	0.498323034	0.555530432	0.075179418	-0.427976735	0.064487074	0.0533794	0.335560497	0.307607984	0.09470997	0.090089531	0.780926411	0.263136907	0.830533281	0.89747881	Bacteria.Firmicutes.Clostridia.Clostridiales.Lachnospiraceae..Eubacterium..rectale.group	HBS1L
100300	ENSG00000112339	rs28384512	0.109878376	0.081460442	0.540199385	0.912612385	0.296377374	-0.26981232	-0.047720249	0.00683881	0.182884642	0.152495062	0.077503636	0.062077574	0.069067953	0.025620086	0.95477287	0.982851019	Bacteria.Firmicutes.Negativicutes.Selenomonadales.Veillonellaceae.Dialister	HBS1L
100301	ENSG00000112339	rs28384512	0.768531896	0.28463644	0.810440078	0.57332079	0.155692832	-0.552613279	0.025423216	0.058159021	0.526861175	0.512283131	0.10556876	0.102756479	0.900490721	0.541316422	0.883966859	0.832719607	Bacteria.Firmicutes.Clostridia.Clostridiales.Lachnospiraceae	HBS1L
100302	ENSG00000112339	rs28384512	0.144057095	0.132854451	0.467685054	0.507801002	0.479871361	-0.400209483	-0.091483203	0.06622975	0.324587909	0.26299688	0.125237973	0.099460223	0.446800335	0.20717813	0.996108676	0.996850396	Bacteria.Firmicutes.Clostridia.Clostridiales.Lachnospiraceae..Ruminococcus..gnavus.group	HBS1L
100303	ENSG00000112339	rs28384512	0.278382988	0.254294286	0.566442243	0.702428662	0.228325538	-0.227876321	-0.045230335	0.029780663	0.208904914	0.198153508	0.078498124	0.077612954	0.305242432	0.146040436	0.999814869	0.942552604	Bacteria.Actinobacteria.Actinobacteria.Corynebacteriales.Corynebacteriaceae	HBS1L
100304	ENSG00000112339	rs28384512	0.052443029	0.030749073	0.206085511	0.167349942	0.575315964	-0.50193656	0.149239884	-0.126570553	0.29128599	0.227361714	0.116869863	0.09065731	0.135812853	0.048341519	0.944143041	0.87180213	Bacteria.Firmicutes.Clostridia.Clostridiales.Ruminococcaceae.Ruminiclostridium.6	HBS1L
100305	ENSG00000112339	rs28384512	0.268658747	0.027302996	0.4042944	0.367706089	0.223007917	-0.423742847	-0.06091313	-0.062725452	0.199907901	0.187719591	0.072570458	0.069157003	0.255501219	0.027606287	0.879411572	0.926870238	Bacteria.Firmicutes.Clostridia.Clostridiales.Lachnospiraceae.Lachnospiraceae.UCG.010	HBS1L
100306	ENSG00000112339	rs28384512	0.156799607	0.083296805	0.939216232	0.751442684	0.282417473	-0.296028255	-0.008680861	-0.029652641	0.197188352	0.168340597	0.113407007	0.09322934	0.123039523	0.024022845	0.999989953	0.995366106	Bacteria.Firmicutes.Clostridia.Clostridiales.Christensenellaceae	HBS1L
100307	ENSG00000112339	rs28384512	0.053177904	0.01111644	0.215887747	0.051277508	0.415005228	-0.462097652	-0.134480839	0.173845905	0.210791213	0.176874051	0.107625939	0.087569852	0.095148314	0.011316142	0.993501001	0.767377953	Bacteria.Firmicutes.Erysipelotrichia.Erysipelotrichales	HBS1L
100308	ENSG00000112339	rs28384512	0.095449198	0.086350846	0.302035722	0.301959159	0.616601142	-0.557847396	0.132367688	-0.117376771	0.364518835	0.320425491	0.127250313	0.112820935	0.264374079	0.121548834	0.999437234	0.98110946	Bacteria.Proteobacteria.Betaproteobacteria.Neisseriales.Neisseriaceae	HBS1L
100309	ENSG00000112339	rs28384512	0.317751148	0.165097842	0.58640495	0.838520602	0.216503809	-0.248244671	-0.060644454	0.0197578	0.215060898	0.176851001	0.110921221	0.096571758	0.302894735	0.094554819	0.988805145	0.994553009	Bacteria.Firmicutes.Clostridia.Clostridiales.Ruminococcaceae.Ruminiclostridium.9	HBS1L
100310	ENSG00000112343	rs189911	0.170783329	0.314600589	0.97922682	0.54852832	0.489332316	-0.224996237	0.00365952	-0.057204943	0.353364701	0.22203533	0.140012229	0.094856071	0.200748016	0.165372929	0.973107537	0.877651393	Bacteria.Firmicutes.Negativicutes.Selenomonadales.Veillonellaceae	TRIM38
100311	ENSG00000112343	rs189911	0.080834379	0.059222059	0.402495385	0.330994512	0.487050792	-0.330947966	0.106402354	-0.075942881	0.274696553	0.172397153	0.126278615	0.077545965	0.072306145	0.01887458	0.763081441	0.873225638	Bacteria.Fusobacteria.Fusobacteriia.Fusobacteriales	TRIM38
100312	ENSG00000112343	rs189911	0.496797376	0.700947489	0.937098277	0.769126521	0.529560017	-0.179628917	-0.011573314	-0.026079914	0.774982509	0.465702524	0.146092977	0.088487987	0.832171548	0.69467774	0.99911693	0.988516092	Bacteria.Bacteroidetes.Bacteroidia.Bacteroidales.Bacteroidaceae.Bacteroides	TRIM38
100313	ENSG00000112343	rs189911	0.016277596	0.016383689	0.071048401	0.10066155	0.817536794	-0.506681166	0.276378714	-0.158750183	0.331550084	0.205695898	0.150634774	0.095347801	0.042020058	0.01380746	0.860176817	0.767785169	Bacteria.Firmicutes.Clostridia.Clostridiales.Ruminococcaceae.Ruminococcaceae.UCG.005	TRIM38
100314	ENSG00000112343	rs189911	0.15340328	0.22527803	0.913803117	0.80124657	0.479127453	-0.255992024	-0.023036934	-0.032792304	0.331751525	0.209132085	0.212012457	0.1297418	0.198581217	0.101658814	0.965047569	0.979665691	Bacteria.Actinobacteria	TRIM38
100315	ENSG00000112343	rs189911	0.06678321	0.041971115	0.658229494	0.326234539	0.526069461	-0.367718184	-0.075889322	0.11126545	0.282239776	0.177287093	0.170779941	0.112493469	0.057801591	0.015973936	0.997048205	0.999513539	Bacteria.Firmicutes.Clostridia.Clostridiales.Lachnospiraceae.Dorea	TRIM38
100316	ENSG00000112343	rs189911	0.137970661	0.110613257	0.482865362	0.242636615	0.418665756	-0.27700999	0.123732708	-0.123733487	0.27881366	0.171293858	0.175336171	0.104949075	0.085666395	0.036914302	0.976501163	0.917257386	Bacteria.Firmicutes.Clostridia.Clostridiales.Lachnospiraceae.Coprococcus.1	TRIM38
100317	ENSG00000112343	rs189911	0.105006231	0.146693376	0.852814719	0.769709155	0.467066855	-0.262248821	-0.032959758	-0.031227654	0.284165999	0.178571437	0.176958721	0.106230108	0.108756897	0.060061428	0.760607383	0.951987509	Bacteria.Actinobacteria.Actinobacteria	TRIM38
100318	ENSG00000112343	rs189911	0.462039048	0.577366372	0.755213599	0.460784468	0.361639006	-0.158176771	-0.055735536	0.077869964	0.488827189	0.282451905	0.178028189	0.104961245	0.466016398	0.320386936	0.825816672	0.853650984	Bacteria.Firmicutes.Erysipelotrichia.Erysipelotrichales.Erysipelotrichaceae.Faecalitalea	TRIM38
100319	ENSG00000112343	rs189911	0.102475248	0.084193017	0.226886519	0.26152812	0.451490005	-0.295877329	-0.180001016	0.099739959	0.272643761	0.168754208	0.14756756	0.088071761	0.069250992	0.024925284	0.755082975	0.886020282	Bacteria.Proteobacteria.Gammaproteobacteria.Pasteurellales.Pasteurellaceae.Haemophilus	TRIM38
100320	ENSG00000112343	rs189911	0.043813797	0.033950839	0.189710055	0.175459603	0.592149689	-0.393634501	-0.242962234	0.158100459	0.288112822	0.181756909	0.183355054	0.115437051	0.05475993	0.015957911	0.526576516	0.921307549	Bacteria.Firmicutes.Bacilli.Lactobacillales.Streptococcaceae.Streptococcus	TRIM38
100321	ENSG00000112343	rs189911	0.441197946	0.533822485	0.904930172	0.744805783	0.430094839	-0.215106726	0.022881457	-0.041941843	0.555071451	0.343914669	0.190845039	0.128316226	0.749812177	0.50330017	0.99967607	0.999141757	Bacteria.Firmicutes.Negativicutes.Selenomonadales	TRIM38
100322	ENSG00000112343	rs189911	0.115287585	0.097276181	0.979496831	0.992750727	0.460049034	-0.301017379	0.005465638	-0.001212142	0.288268399	0.178953722	0.211868318	0.132907033	0.063353181	0.02699718	0.982318804	0.966312221	Bacteria.Firmicutes.Clostridia.Clostridiales.Ruminococcaceae.Ruminiclostridium.5	TRIM38
100323	ENSG00000112343	rs189911	0.242400372	0.19104081	0.924207185	0.9038859	0.488711797	-0.320914435	-0.016620532	0.012991099	0.414308738	0.242920533	0.174037268	0.107170513	0.253446105	0.116319658	0.998793879	0.998376616	Bacteria.Firmicutes.Clostridia.Clostridiales.Lachnospiraceae.Blautia	TRIM38
100324	ENSG00000112343	rs189911	0.096632568	0.08982425	0.44748136	0.215405044	0.456322241	-0.288106862	0.114854819	-0.124355118	0.270748629	0.167347212	0.150297419	0.099416422	0.074583138	0.032278322	0.622743226	0.832236893	Bacteria.Firmicutes.Negativicutes.Selenomonadales.Veillonellaceae.Veillonella	TRIM38
100325	ENSG00000112343	rs189911	0.094181388	0.054149916	0.397964676	0.272722712	0.757804844	-0.517429787	0.15881405	-0.121688665	0.446241475	0.263915595	0.186667557	0.110021512	0.162370407	0.054475335	0.988161388	0.950695192	Bacteria.Firmicutes.Bacilli.Lactobacillales.Carnobacteriaceae	TRIM38
100326	ENSG00000112343	rs189911	0.052034643	0.049534062	0.311242477	0.330874282	0.629231584	-0.410928515	0.131839011	-0.082293673	0.318015527	0.205386021	0.129197301	0.084009775	0.098016957	0.033221169	0.892946619	0.906546295	Bacteria.Firmicutes.Clostridia.Clostridiales.Ruminococcaceae.Ruminococcaceae.UCG.003	TRIM38
100327	ENSG00000112343	rs189911	0.275798884	0.240123201	0.972928043	0.964736031	0.451552287	-0.29402171	-0.006023244	0.004898961	0.410908392	0.248042978	0.176815601	0.110388336	0.318003873	0.136827104	0.999274386	0.999563655	Bacteria.Firmicutes.Clostridia.Clostridiales.Ruminococcaceae.Ruminococcaceae.UCG.013	TRIM38
100328	ENSG00000112343	rs189911	0.238794969	0.131737648	0.64857047	0.433448536	0.685799404	-0.5370281	-0.057776338	0.061755437	0.576904613	0.351872096	0.126193021	0.078357987	0.569575224	0.234011218	0.999785669	0.999420701	Bacteria.Firmicutes.Clostridia.Clostridiales.Ruminococcaceae.Faecalibacterium	TRIM38
100329	ENSG00000112343	rs189911	0.11635457	0.087587797	0.638954639	0.632192744	0.560197587	-0.355669977	-0.065614137	0.04018008	0.352070784	0.205115799	0.139208624	0.083555467	0.104337734	0.034665269	0.997528932	0.993985312	Bacteria.Bacteroidetes.Bacteroidia.Bacteroidales.Rikenellaceae.Alistipes	TRIM38
100330	ENSG00000112343	rs189911	0.00662826	0.01242906	0.029880448	0.203739951	1.019831057	-0.564880161	0.311961747	-0.11275173	0.363749797	0.219782708	0.140542697	0.087834252	0.020436098	0.007659507	0.796080717	0.878764997	Bacteria.Firmicutes.Clostridia.Clostridiales.Lachnospiraceae..Eubacterium..eligens.group	TRIM38
100331	ENSG00000112343	rs189911	0.097604129	0.085032568	0.577847655	0.585073081	0.576911281	-0.371697232	-0.075642728	0.04549892	0.343314769	0.212584341	0.135244497	0.082923579	0.116814257	0.052648144	0.943988959	0.928535138	Bacteria.Proteobacteria.Betaproteobacteria.Burkholderiales.Alcaligenaceae	TRIM38
100332	ENSG00000112343	rs189911	0.012699997	0.010103315	0.052629325	0.05307884	0.891572059	-0.543096386	-0.258178164	0.155839737	0.34800776	0.20505472	0.130823307	0.079120867	0.02453199	0.008964629	0.729552708	0.994448463	Bacteria.Bacteroidetes.Bacteroidia.Bacteroidales.Porphyromonadaceae	TRIM38
100333	ENSG00000112343	rs189911	0.04440725	0.03547362	0.198670978	0.191457912	0.592980847	-0.395546599	-0.238778393	0.153368575	0.289352244	0.184234181	0.183903016	0.116204984	0.053900837	0.01544778	0.546412561	0.955303348	Bacteria.Firmicutes.Bacilli.Lactobacillales.Streptococcaceae	TRIM38
100334	ENSG00000112343	rs189911	0.096379851	0.095475211	0.546110074	0.633320188	0.596570607	-0.364247346	-0.097112791	0.045263473	0.353687843	0.215350986	0.160058704	0.094439576	0.111181555	0.050641188	0.999507593	0.935584968	Bacteria.Firmicutes.Clostridia.Clostridiales.Lachnospiraceae.Lachnoclostridium	TRIM38
100335	ENSG00000112343	rs189911	0.108848741	0.061589382	0.448727536	0.303410707	0.722522381	-0.500621812	0.139499452	-0.112866613	0.444526414	0.263262997	0.183051091	0.108814675	0.169324322	0.062785464	0.963485106	0.971945944	Bacteria.Firmicutes.Bacilli.Lactobacillales.Carnobacteriaceae.Granulicatella	TRIM38
100336	ENSG00000112343	rs189911	0.160272393	0.094942574	0.893826161	0.812738152	0.417951661	-0.29943634	-0.020064982	-0.021347026	0.294302244	0.176742513	0.149761101	0.08975184	0.122346062	0.03740366	0.852086581	0.997196001	Bacteria.Firmicutes.Clostridia.Clostridiales.Peptostreptococcaceae.Intestinibacter	TRIM38
100337	ENSG00000112343	rs189911	0.219962711	0.177097496	0.974900398	0.956734663	0.453538651	-0.306576952	-0.004057307	-0.004426243	0.366236085	0.224708555	0.128467352	0.081277886	0.191912716	0.082493538	0.967329522	0.997412515	Bacteria.Proteobacteria.Gammaproteobacteria.Enterobacteriales.Enterobacteriaceae.Citrobacter	TRIM38
100338	ENSG00000112343	rs189911	0.138318914	0.103050307	0.716188778	0.792465513	0.429987605	-0.288933852	-0.036861474	0.016728582	0.286610954	0.174778023	0.100956955	0.063323012	0.095710311	0.037383006	0.998409995	0.996467843	Bacteria.Verrucomicrobia	TRIM38
100339	ENSG00000112343	rs189911	0.116920049	0.087962608	0.641464547	0.634146866	0.559412493	-0.355281408	-0.065102963	0.039942658	0.352131901	0.205139394	0.139166641	0.083541606	0.104697367	0.034402611	0.997466038	0.994193156	Bacteria.Bacteroidetes.Bacteroidia.Bacteroidales.Rikenellaceae	TRIM38
100340	ENSG00000112343	rs189911	0.164110426	0.218259752	0.554767481	0.6572018	0.696522921	-0.433271719	0.101623138	-0.055014665	0.495030742	0.348564901	0.171180145	0.123407017	0.358723115	0.185229838	0.996483139	0.880926995	Bacteria.Bacteroidetes.Bacteroidia.Bacteroidales.Porphyromonadaceae.Butyricimonas	TRIM38
100341	ENSG00000112343	rs189911	0.177695488	0.115974734	0.819658262	0.780456914	0.389499016	-0.274528618	-0.033788285	-0.025250836	0.285886811	0.172351762	0.147614736	0.090225299	0.122883232	0.030573602	0.762200427	0.896631776	Bacteria.Firmicutes.Clostridia.Clostridiales.Peptostreptococcaceae	TRIM38
100342	ENSG00000112343	rs189911	0.903080998	0.839023673	0.418437243	0.343281579	0.069501991	-0.064014824	-0.180253884	0.116147395	0.568573491	0.313882067	0.221377607	0.121675889	0.441748935	0.367327269	0.998201428	0.99782309	Bacteria.Firmicutes.Bacilli.Bacillales.Staphylococcaceae.Staphylococcus	TRIM38
100343	ENSG00000112343	rs189911	0.044312672	0.058945165	0.216014915	0.324820117	0.878636117	-0.503882068	0.287228677	-0.140560453	0.428544521	0.262187578	0.229935501	0.141693873	0.123328566	0.05878594	0.816998542	0.978883571	Bacteria.Firmicutes.Clostridia.Clostridiales.Family.XIII.Family.XIII.AD3011.group	TRIM38
100344	ENSG00000112343	rs189911	0.097781715	0.083101395	0.936277791	0.958486821	0.462551537	-0.300071127	0.009728534	0.003919321	0.275409196	0.170528993	0.121221201	0.075010038	0.069801961	0.023596018	0.997501135	0.99835739	Bacteria.Firmicutes.Clostridia.Clostridiales.Ruminococcaceae.Ruminococcaceae.UCG.002	TRIM38
100345	ENSG00000112343	rs189911	0.066032357	0.043478571	0.440320837	0.307129238	0.533427409	-0.376506912	-0.102459499	0.088526967	0.285377002	0.18289009	0.131977388	0.086012894	0.085752895	0.025110367	0.997851323	0.952625486	Bacteria.Firmicutes.Clostridia.Clostridiales.Lachnospiraceae.Fusicatenibacter	TRIM38
100346	ENSG00000112343	rs189911	0.478256769	0.755669145	0.66995745	0.341758726	0.313167512	-0.08559256	-0.068131929	0.093845757	0.439122502	0.273923234	0.159142046	0.098000895	0.576711528	0.437986314	0.998986731	0.998377846	Bacteria.Firmicutes.Clostridia.Clostridiales.Family.XI.Anaerococcus	TRIM38
100347	ENSG00000112343	rs189911	0.00730215	0.005578828	0.035648968	0.031994975	1.19774264	-0.770400262	0.325809181	-0.210945291	0.432630274	0.268848198	0.151901991	0.096282392	0.038469806	0.012712501	0.712564927	0.71652672	Bacteria.Firmicutes.Clostridia.Clostridiales.Ruminococcaceae.Ruminococcaceae.UCG.014	TRIM38
100348	ENSG00000112343	rs189911	0.312647683	0.286823922	0.530273521	0.505199969	0.3393092	-0.22271817	0.088879931	-0.054145301	0.333484921	0.207411783	0.140874167	0.080814773	0.256569438	0.121828652	0.998302481	0.99762474	Bacteria.Proteobacteria.Gammaproteobacteria.Enterobacteriales.Enterobacteriaceae.Escherichia.Shigella	TRIM38
100349	ENSG00000112343	rs189911	0.475764326	0.636113644	0.863294328	0.883620997	0.616583434	-0.240051467	-0.026818467	-0.013559833	0.859675883	0.505009387	0.155149986	0.092276384	0.902918225	0.689352116	0.998947111	0.995399427	Bacteria.Bacteroidetes	TRIM38
100350	ENSG00000112343	rs189911	0.09618934	0.111127594	0.570232528	0.6473968	0.561464904	-0.348792317	-0.117036435	0.056685058	0.33268026	0.215998787	0.205124008	0.123366864	0.132726001	0.064584473	0.761404044	0.982679299	Bacteria.Firmicutes.Bacilli	TRIM38
100351	ENSG00000112343	rs189911	0.108305899	0.079546143	0.756772807	0.611005244	0.540199987	-0.392136239	0.088123279	-0.087739522	0.331833671	0.220201631	0.283345017	0.171677007	0.143455233	0.054450407	0.946529443	0.989731238	Bacteria.Actinobacteria.Coriobacteriia.Coriobacteriales.Coriobacteriaceae	TRIM38
100352	ENSG00000112343	rs189911	0.308312893	0.321878933	0.542856473	0.577326423	1.082428802	-0.639494414	-0.165877737	0.089675432	1.054285939	0.640715356	0.271187635	0.160114106	0.675977672	0.574251004	0.914905722	0.99665811	Bacteria.Proteobacteria	TRIM38
100353	ENSG00000112343	rs189911	0.36965691	0.341147173	0.854256183	0.727360445	0.40666927	-0.247292526	-0.026532991	0.0290157	0.450208785	0.257912533	0.143879333	0.082872609	0.305943104	0.17785361	0.999614985	0.99936283	Bacteria.Firmicutes.Clostridia.Clostridiales.Lachnospiraceae.Tyzzerella.4	TRIM38
100354	ENSG00000112343	rs189911	0.133936944	0.109083027	0.922914598	0.877213884	0.476304472	-0.315079681	0.013071591	-0.01333894	0.313891514	0.193981268	0.134573198	0.086000806	0.113913312	0.028632767	0.999417824	0.997023453	Bacteria.Firmicutes.Clostridia.Clostridiales.Christensenellaceae.Christensenellaceae.R.7.group	TRIM38
100355	ENSG00000112343	rs189911	0.042637349	0.03617087	0.235984261	0.222294842	0.645229373	-0.429472892	0.240439867	-0.15551659	0.312121771	0.200816918	0.201040375	0.126223955	0.08987012	0.030854698	0.79388644	0.987554159	Bacteria.Firmicutes.Clostridia.Clostridiales.Family.XIII	TRIM38
100356	ENSG00000112343	rs189911	0.442458692	0.251527695	0.834985645	0.849397389	0.366414137	-0.314403106	-0.038686146	-0.019968642	0.474200066	0.271789095	0.18498014	0.104748488	0.351396284	0.111170405	0.998368957	0.997803387	Bacteria.Actinobacteria.Actinobacteria.Micrococcales	TRIM38
100357	ENSG00000112343	rs189911	0.50458574	0.530788051	0.675448562	0.526865424	0.321387875	-0.174373318	-0.091510979	0.084395887	0.478995166	0.276727873	0.217597386	0.132662389	0.529128662	0.327859129	0.949973883	0.981962125	Bacteria.Firmicutes.Clostridia.Clostridiales.Ruminococcaceae.Anaerotruncus	TRIM38
100358	ENSG00000112343	rs189911	0.451627673	0.544690594	0.674144201	0.532502129	0.32181386	-0.167104028	-0.061418895	0.060718138	0.42500771	0.274442527	0.145422688	0.096763288	0.404595465	0.288943041	0.999586829	0.996426659	Bacteria.Firmicutes.Negativicutes.Selenomonadales.Veillonellaceae.Megasphaera	TRIM38
100359	ENSG00000112343	rs189911	0.976960179	0.911321601	0.745355674	0.628494422	0.039007124	0.093040065	0.073222962	-0.068082893	1.345544788	0.832203683	0.224518787	0.140054557	0.999415694	0.905661887	0.990344402	0.959351878	Bacteria.Firmicutes	TRIM38
100360	ENSG00000112343	rs189911	0.176404461	0.197205643	0.885508544	0.863173193	0.499886411	-0.336572835	0.033448391	-0.026018522	0.365802203	0.258366317	0.231400481	0.150387537	0.249510399	0.123302441	0.998330087	0.999834196	Bacteria.Actinobacteria.Coriobacteriia.Coriobacteriales.Coriobacteriaceae.Collinsella	TRIM38
100361	ENSG00000112343	rs189911	0.088520917	0.077390214	0.660464055	0.733865746	0.497312436	-0.320415864	0.053478766	-0.026117664	0.287663802	0.178602093	0.121194468	0.076495287	0.065494675	0.030942585	0.99994518	0.999865593	Bacteria.Bacteroidetes.Bacteroidia.Bacteroidales.Prevotellaceae	TRIM38
100362	ENSG00000112343	rs189911	0.098768556	0.082448185	0.985456381	0.950599237	0.461838599	-0.301055414	-0.002815533	0.006001677	0.27580974	0.170716777	0.153871666	0.096505016	0.078245966	0.027957227	0.999334555	0.999343081	Bacteria.Firmicutes.Erysipelotrichia.Erysipelotrichales.Erysipelotrichaceae.Erysipelotrichaceae.UCG.003	TRIM38
100363	ENSG00000112343	rs189911	0.036163998	0.025209338	0.193601615	0.154880508	0.799389034	-0.528760215	0.185916836	-0.129768473	0.373771478	0.230873131	0.141555685	0.090180543	0.086294545	0.024066352	0.974916192	0.944015052	Bacteria.Firmicutes.Clostridia.Clostridiales.Ruminococcaceae.Ruminococcus.1	TRIM38
100364	ENSG00000112343	rs189911	0.166586698	0.169535151	0.947467823	0.757575614	0.450329005	-0.276273835	-0.01098994	0.033746067	0.321964128	0.198916957	0.166166585	0.108875872	0.149759773	0.066520682	0.847216981	0.845865869	Bacteria.Firmicutes.Clostridia.Clostridiales.Ruminococcaceae.Butyricicoccus	TRIM38
100365	ENSG00000112343	rs189911	0.166595081	0.228201384	0.618944906	0.791848749	0.616719989	-0.356617448	0.082498374	-0.028774406	0.440934727	0.293197703	0.165094248	0.108589817	0.278986926	0.154568533	0.999469974	0.995685903	Bacteria.Bacteroidetes.Bacteroidia.Bacteroidales.Porphyromonadaceae.Barnesiella	TRIM38
100366	ENSG00000112343	rs189911	0.097060636	0.089434054	0.520967695	0.541707349	0.620002769	-0.396052013	-0.094135836	0.055479414	0.368346834	0.229761372	0.145878427	0.090442862	0.138804134	0.061267239	0.959506969	0.913406184	Bacteria.Proteobacteria.Betaproteobacteria.Burkholderiales	TRIM38
100367	ENSG00000112343	rs189911	0.978096448	0.888471481	0.729737324	0.580887335	0.035292196	0.107314359	0.075722683	-0.072634707	1.280570194	0.762276869	0.218256307	0.130913752	0.990336044	0.815039371	0.996576058	0.843195709	Bacteria.Firmicutes.Clostridia.Clostridiales	TRIM38
100368	ENSG00000112343	rs189911	0.112854147	0.101443381	0.428460293	0.48123663	0.783025651	-0.478528735	0.141599925	-0.077957536	0.487294726	0.288084929	0.177724685	0.110058719	0.209555503	0.075961232	0.998768023	0.985214694	Bacteria.Firmicutes.Clostridia.Clostridiales.Ruminococcaceae.Ruminococcaceae.NK4A214.group	TRIM38
100369	ENSG00000112343	rs189911	0.080973511	0.059484696	0.405492131	0.335786379	0.486954521	-0.330805731	0.105737685	-0.075194257	0.2747711	0.172505998	0.126296661	0.077551919	0.072318776	0.019524142	0.751851501	0.8806471	Bacteria.Fusobacteria.Fusobacteriia.Fusobacteriales.Fusobacteriaceae.Fusobacterium	TRIM38
100370	ENSG00000112343	rs189911	0.316340291	0.392860943	0.995886836	0.818134633	0.449609136	-0.235593036	0.000812785	-0.020989831	0.445302604	0.27392136	0.15706985	0.090918602	0.379609537	0.225170875	0.928033661	0.995251343	Bacteria.Proteobacteria.Gammaproteobacteria	TRIM38
100371	ENSG00000112343	rs189911	0.063972293	0.066400942	0.345296198	0.39966036	0.692254481	-0.439051565	0.117798775	-0.068319548	0.367440807	0.235214843	0.123925762	0.080592566	0.09965266	0.044116922	0.998735039	0.999709092	Bacteria.Bacteroidetes.Bacteroidia.Bacteroidales.Prevotellaceae.Prevotella.9	TRIM38
100372	ENSG00000112343	rs189911	0.245369416	0.284451126	0.857660372	0.529126167	0.434588516	-0.238143439	-0.029451731	0.063105446	0.370776805	0.220677874	0.163569916	0.099742481	0.217980853	0.11928035	0.923061058	0.994913812	Bacteria.Firmicutes.Clostridia.Clostridiales.Ruminococcaceae..Eubacterium..coprostanoligenes.group	TRIM38
100373	ENSG00000112343	rs189911	0.264798768	0.216780524	0.157727053	0.195747241	0.324026453	-0.222718173	-0.270383063	0.151805781	0.288105714	0.178593693	0.189214517	0.116147999	0.153776597	0.04791436	0.722086502	0.980985352	Bacteria.Firmicutes.Clostridia.Clostridiales.Ruminococcaceaencultured	TRIM38
100374	ENSG00000112343	rs189911	0.138264533	0.10320394	0.71586583	0.791742096	0.430035187	-0.288970298	-0.036901362	0.01678828	0.286602471	0.174879621	0.100946009	0.063322946	0.097296906	0.036895763	0.99894297	0.998882343	Bacteria.Verrucomicrobia.Verrucomicrobiae.Verrucomicrobiales.Verrucomicrobiaceae.Akkermansia	TRIM38
100375	ENSG00000112343	rs189911	0.08339961	0.089438805	0.534951653	0.366394216	0.483200725	-0.294658611	-0.072989079	0.068573851	0.274872518	0.170942681	0.117019421	0.075397069	0.071389494	0.03155519	0.701433416	0.952435303	Bacteria.Firmicutes.Negativicutes.Selenomonadales.Acidaminococcaceae	TRIM38
100376	ENSG00000112343	rs189911	0.475720455	0.636039052	0.863233511	0.883709195	0.616646368	-0.240105435	-0.026830645	-0.013549596	0.859677822	0.505011128	0.155150715	0.092277161	0.90140863	0.688776337	0.998912436	0.995383189	Bacteria.Bacteroidetes.Bacteroidia.Bacteroidales	TRIM38
100377	ENSG00000112343	rs189911	0.029958423	0.026609986	0.032866186	0.045674607	0.609430035	-0.383924512	-0.408635651	0.223599849	0.274691174	0.169281263	0.187488569	0.109774676	0.037329848	0.009476488	0.942088387	0.849141214	Bacteria.Firmicutes.Clostridia.Clostridiales.Ruminococcaceae.Flavonifractor	TRIM38
100378	ENSG00000112343	rs189911	0.186862491	0.312906835	0.745567976	0.996750357	0.553238387	-0.282411543	0.052681004	0.000432989	0.414791643	0.277713765	0.161672058	0.105909478	0.353120847	0.266057445	0.999437234	0.999825468	Bacteria.Proteobacteria.Betaproteobacteria.Neisseriales.Neisseriaceae	TRIM38
100379	ENSG00000112343	rs189911	0.384313914	0.516385999	0.076991967	0.059501245	0.253765342	-0.126051199	-0.256785148	0.182541255	0.28975188	0.193200882	0.142936712	0.095196548	0.301062823	0.162666336	0.684046952	0.935649287	Bacteria.Bacteroidetes.Bacteroidia.Bacteroidales.Porphyromonadaceae.Odoribacter	TRIM38
100380	ENSG00000112343	rs189911	0.098028301	0.072327627	0.831538053	0.608022829	0.479500683	-0.321519868	0.038741371	-0.056364905	0.285715156	0.176049438	0.181395959	0.10936978	0.080521507	0.023433021	0.842002996	0.962515407	Bacteria.Actinobacteria.Actinobacteria.Bifidobacteriales.Bifidobacteriaceae.Bifidobacterium	TRIM38
100381	ENSG00000112343	rs189911	0.065597728	0.054072741	0.428785498	0.400367918	0.572930647	-0.379630913	-0.154975235	0.100974878	0.306005382	0.193567241	0.194649995	0.119294096	0.084614995	0.025660121	0.581892386	0.910444892	Bacteria.Firmicutes.Bacilli.Lactobacillales	TRIM38
100382	ENSG00000112343	rs189911	0.17255189	0.158000731	0.982056786	0.9641462	0.457882357	-0.296407244	0.003344847	-0.004338323	0.332040646	0.207564985	0.148160925	0.096146215	0.171728327	0.066141662	0.99786128	0.999462671	Bacteria.Firmicutes.Clostridia.Clostridiales.Lachnospiraceae.Anaerostipes	TRIM38
100383	ENSG00000112343	rs189911	0.713416361	0.84863644	0.427635624	0.248904648	0.172991065	-0.053988324	-0.151450952	0.136398149	0.468994633	0.281762378	0.189748201	0.117253113	0.551653059	0.350905327	0.99946547	0.972078348	Bacteria.Firmicutes.Erysipelotrichia.Erysipelotrichales.Erysipelotrichaceae..Clostridium..innocuum.group	TRIM38
100384	ENSG00000112343	rs189911	0.0734392	0.06404452	0.471749558	0.595997366	0.521909759	-0.333222569	-0.075336685	0.035219392	0.286912134	0.176920069	0.104085722	0.066108931	0.059270399	0.026303326	0.996033175	0.961048586	Bacteria.Firmicutes.Clostridia.Clostridiales.Lachnospiraceae.Lachnospiraceae.NK4A136.group	TRIM38
100385	ENSG00000112343	rs189911	0.474720065	0.565884934	0.332035862	0.207472596	0.244900825	-0.12464529	-0.126911131	0.103575637	0.340644924	0.216013279	0.129871513	0.081361376	0.295856861	0.225789422	0.827657803	0.716569053	Bacteria.Firmicutes.Clostridia.Clostridiales.Lachnospiraceae.Tyzzerella	TRIM38
100386	ENSG00000112343	rs189911	0.317100148	0.162745081	0.822219606	0.809613724	0.391417528	-0.33007328	0.043894566	0.028251715	0.388282222	0.233817978	0.194579175	0.116794657	0.229601595	0.060513241	0.999513786	0.974686324	Bacteria.Firmicutes.Erysipelotrichia.Erysipelotrichales.Erysipelotrichaceae	TRIM38
100387	ENSG00000112343	rs189911	0.930485327	0.662739281	0.093839812	0.117702443	0.032215409	-0.092080625	-0.436028124	0.222380997	0.367890942	0.210178381	0.256487464	0.140286311	0.363525532	0.183324711	0.998173674	0.986722564	Bacteria.Firmicutes.Bacilli.Bacillales	TRIM38
100388	ENSG00000112343	rs189911	0.135640492	0.135890836	0.699377376	0.542785476	0.433943002	-0.268907367	-0.042234848	0.043418951	0.287248064	0.178118806	0.10889565	0.07097158	0.111287224	0.047825752	0.836407672	0.955996734	Bacteria.Firmicutes.Negativicutes.Selenomonadales.Acidaminococcaceae.Phascolarctobacterium	TRIM38
100389	ENSG00000112343	rs189911	0.216234787	0.181110656	0.920542887	0.854179041	0.44316797	-0.282823926	-0.013320485	0.014280265	0.35494164	0.209247774	0.133028936	0.077395551	0.188246597	0.080148522	0.99830237	0.997282036	Bacteria.Firmicutes.Clostridia.Clostridiales.Clostridiaceae.1.Clostridium.sensu.stricto.1	TRIM38
100390	ENSG00000112343	rs189911	0.131287989	0.104434538	0.905174877	0.839008147	0.479282039	-0.31859257	0.016115999	-0.017696729	0.313663582	0.193508069	0.134765634	0.086763381	0.111944243	0.028202421	0.999989953	0.995366106	Bacteria.Firmicutes.Clostridia.Clostridiales.Christensenellaceae	TRIM38
100391	ENSG00000112343	rs189911	0.464535964	0.460232898	0.174013879	0.155755129	0.234747012	-0.148261663	-0.213439009	0.141543592	0.319091342	0.19959585	0.155313438	0.098575178	0.370167707	0.194831	0.951502097	0.992258538	Bacteria.Firmicutes.Clostridia.Clostridiales.Ruminococcaceae.Ruminiclostridium.9	TRIM38
100392	ENSG00000112343	rs189911	0.161879756	0.127171802	0.76475569	0.68992945	0.542925055	-0.368880829	-0.045011815	0.037330571	0.383794951	0.238785801	0.149799814	0.093161559	0.221118683	0.073947343	0.964011852	0.931534808	Bacteria.Proteobacteria.Betaproteobacteria	TRIM38
100393	ENSG00000112343	rs189911	0.179614837	0.445538845	0.603105909	0.726699052	0.704155795	-0.240765869	0.088848271	0.036579862	0.51916106	0.313713537	0.170060595	0.104213246	0.258426372	0.336060586	0.702762444	0.867851145	Bacteria.Firmicutes.Erysipelotrichia.Erysipelotrichales.Erysipelotrichaceae.Holdemanella	TRIM38
100394	ENSG00000112343	rs189911	0.095084923	0.111890604	0.830574713	0.612562173	0.484614575	-0.28419855	-0.028746371	-0.042688755	0.286169933	0.17638032	0.133819819	0.083894475	0.084120759	0.031685889	0.907465165	0.984056941	Bacteria.Firmicutes.Clostridia.Clostridiales.Lachnospiraceae..Eubacterium..hallii.group	TRIM38
100395	ENSG00000112343	rs189911	0.783307663	0.888720079	0.372151934	0.271969178	0.126417642	-0.040857895	0.15695149	-0.125292046	0.457811985	0.290875087	0.17466941	0.113099889	0.614641236	0.446957798	0.995261573	0.969568167	Bacteria.Firmicutes.Clostridia.Clostridiales.Lachnospiraceae.Lachnospiraceae.UCG.008	TRIM38
100396	ENSG00000112343	rs189911	0.209901657	0.212148497	0.69574685	0.626475945	0.399948622	-0.250323666	0.050403365	-0.038337468	0.315871753	0.198688073	0.128324284	0.078402722	0.202800877	0.093334294	0.995671109	0.969189617	Bacteria.Firmicutes.Clostridia.Clostridiales.Ruminococcaceae.Subdoligranulum	TRIM38
100397	ENSG00000112343	rs189911	0.535976036	0.151628018	0.44063475	0.603977146	0.199314013	-0.270965437	-0.103925611	-0.04298328	0.320354867	0.186795667	0.133958261	0.082471027	0.331431438	0.067231389	0.837041813	0.932490779	Bacteria.Firmicutes.Clostridia.Clostridiales.Ruminococcaceae.Ruminococcus.2	TRIM38
100398	ENSG00000112343	rs189911	0.357889377	0.184222734	0.800183338	0.840068301	0.373481486	-0.321557456	0.051660678	0.024360385	0.40338659	0.239626169	0.203282513	0.120236799	0.266222889	0.079515572	0.993501001	0.954085234	Bacteria.Firmicutes.Erysipelotrichia.Erysipelotrichales	TRIM38
100399	ENSG00000112343	rs189911	0.065454519	0.048281991	0.402638237	0.189259396	0.582708176	-0.378441484	-0.120132192	0.114757398	0.311058001	0.188072424	0.142616754	0.086514087	0.06122202	0.017514999	0.899098302	0.93873292	Bacteria.Proteobacteria.Deltaproteobacteria	TRIM38
100400	ENSG00000112343	rs189911	0.030885186	0.039890264	0.034005446	0.181113272	0.610147158	-0.367441114	0.249839054	-0.101613069	0.2766107	0.175278245	0.115397239	0.075179063	0.045310629	0.01651535	0.451385763	0.853578243	Bacteria.Firmicutes.Clostridia.Clostridiales.Lachnospiraceae.Lachnospira	TRIM38
100401	ENSG00000112343	rs189911	0.455758615	0.281924563	0.996281418	0.78119935	0.433704024	-0.342959354	-0.001021137	-0.033232183	0.578064055	0.316128379	0.218273055	0.119157684	0.48325568	0.180620633	0.999028109	0.997798285	Bacteria.Actinobacteria.Actinobacteria.Micrococcales.Micrococcaceae	TRIM38
100402	ENSG00000112343	rs189911	0.101391873	0.083193365	0.24341229	0.29974222	0.453090793	-0.297013313	-0.173812418	0.092749119	0.272728759	0.168842803	0.147670764	0.088737903	0.070639775	0.024098096	0.757572983	0.852415727	Bacteria.Proteobacteria.Gammaproteobacteria.Pasteurellales.Pasteurellaceae	TRIM38
100403	ENSG00000112343	rs189911	0.311370951	0.217752254	0.275438406	0.381053954	0.310205216	-0.229896327	0.133605626	-0.065567064	0.304070869	0.184744236	0.121487804	0.074351031	0.214916463	0.077143444	0.85390463	0.892172663	Bacteria.Firmicutes.Clostridia.Clostridiales.Lachnospiraceae.Roseburia	TRIM38
100404	ENSG00000112343	rs189911	0.103748377	0.117718293	0.648266543	0.896595367	0.558642147	-0.33023397	0.065336239	-0.012115497	0.33862479	0.208333193	0.142572661	0.092863951	0.102022202	0.051069527	0.998970432	0.998994847	Bacteria.Firmicutes.Erysipelotrichia.Erysipelotrichales.Erysipelotrichaceae.Erysipelatoclostridium	TRIM38
100405	ENSG00000112343	rs189911	0.321126427	0.276454388	0.682757007	0.837741969	0.365747127	-0.275880954	-0.067732441	0.023186069	0.365871744	0.251395136	0.164993344	0.112776761	0.442271643	0.193152016	0.998723033	0.998920199	Bacteria.Firmicutes.Clostridia.Clostridiales.Lachnospiraceae..Eubacterium..ventriosum.group	TRIM38
100406	ENSG00000112343	rs189911	0.052483524	0.031758693	0.250590595	0.174199153	0.70384761	-0.455802579	0.151595151	-0.107801955	0.356425271	0.207746269	0.130786572	0.078478624	0.079681652	0.022751402	0.999305535	0.989974535	Bacteria.Proteobacteria.Gammaproteobacteria.Pseudomonadales.Pseudomonadaceae.Pseudomonas	TRIM38
100407	ENSG00000112343	rs189911	0.08260312	0.069833882	0.249035824	0.211924499	0.48075147	-0.311135688	-0.121284285	0.083350985	0.272756258	0.168828699	0.104289849	0.066124931	0.066528199	0.027732611	0.965051959	0.948642603	Bacteria.Proteobacteria.Betaproteobacteria.Burkholderiales.Alcaligenaceae.Parasutterella	TRIM38
100408	ENSG00000112343	rs189911	0.053016159	0.036586862	0.250746534	0.18857265	0.649448037	-0.410113106	0.172326779	-0.116366623	0.329639595	0.192206137	0.148721923	0.087589339	0.065341609	0.019442452	0.999550314	0.996901429	Bacteria.Proteobacteria.Gammaproteobacteria.Pseudomonadales	TRIM38
100409	ENSG00000112343	rs189911	0.075526645	0.059817555	0.382533451	0.163285503	0.487059277	-0.319786741	0.090942752	-0.092536537	0.269735284	0.166983615	0.103449162	0.065636743	0.054957127	0.020120874	0.937508231	0.889096307	Bacteria.Firmicutes.Negativicutes.Selenomonadales.Veillonellaceae.Dialister	TRIM38
100410	ENSG00000112343	rs189911	0.016849066	0.009478001	0.070386614	0.049114287	1.149340625	-0.734430271	0.326340499	-0.218467872	0.468688536	0.274818744	0.177437548	0.108984769	0.069970961	0.022065198	0.939365139	0.77950797	Bacteria.Firmicutes.Clostridia.Clostridiales.Ruminococcaceae.Ruminiclostridium.6	TRIM38
100411	ENSG00000112343	rs189911	0.699568801	0.494751621	0.645117951	0.877033718	0.221627135	-0.239148733	0.066700351	-0.014103262	0.57181251	0.348317986	0.144161885	0.090794345	0.743094914	0.451970293	0.86199229	0.920030967	Bacteria.Firmicutes.Clostridia.Clostridiales.Lachnospiraceae..Eubacterium..rectale.group	TRIM38
100412	ENSG00000112343	rs189911	0.092324195	0.091764659	0.499107177	0.528557904	0.626890193	-0.397364469	0.132415668	-0.074761716	0.367017851	0.232231544	0.194831112	0.118002689	0.156229009	0.059107541	0.999550585	0.967271256	Bacteria.Firmicutes.Clostridia.Clostridiales.Lachnospiraceae.Lachnospiraceae.ND3007.group	TRIM38
100413	ENSG00000112343	rs189911	0.121858925	0.10599631	0.687345887	0.86409639	0.570268188	-0.347835395	-0.075875901	0.01828028	0.363885609	0.212239256	0.187701822	0.106385398	0.098024437	0.038396145	0.903417728	0.923417145	Bacteria.Firmicutes.Clostridia.Clostridiales.Lachnospiraceaencultured	TRIM38
100414	ENSG00000112343	rs189911	0.172237705	0.099290582	0.891832088	0.783458235	0.440439692	-0.336228972	-0.014425405	-0.018609041	0.319154741	0.201112946	0.105671327	0.067439331	0.202099006	0.066091926	0.940548967	0.930372122	Bacteria.Firmicutes.Clostridia.Clostridiales.Lachnospiraceae.Lachnospiraceae.UCG.010	TRIM38
100415	ENSG00000112343	rs189911	0.097939762	0.072275062	0.830906725	0.607537093	0.479582589	-0.321561116	0.038880424	-0.056433146	0.285687043	0.17603877	0.18135674	0.109353827	0.080349073	0.023421256	0.840888203	0.963320761	Bacteria.Actinobacteria.Actinobacteria.Bifidobacteriales.Bifidobacteriaceae	TRIM38
100416	ENSG00000112343	rs189911	0.039199661	0.035473962	0.213639069	0.217503761	0.760605976	-0.497068804	0.207084736	-0.133003861	0.361518945	0.231520736	0.164911034	0.106823254	0.107803177	0.041657229	0.812320889	0.868465084	Bacteria.Firmicutes.Clostridia.Clostridiales.Lachnospiraceae..Eubacterium..xylanophilum.group	TRIM38
100417	ENSG00000112343	rs189911	0.42027384	0.302952769	0.869301337	0.705464973	0.563341598	-0.453489621	-0.023528404	0.034333079	0.694615653	0.436792003	0.142434539	0.090446675	0.825794496	0.551999239	0.956359196	0.939156644	Bacteria.Firmicutes.Clostridia.Clostridiales.Ruminococcaceae	TRIM38
100418	ENSG00000112343	rs189911	0.440557043	0.368106655	0.923484412	0.997628591	0.416883518	-0.30384063	0.019057158	-0.000363062	0.537263659	0.335276913	0.197660877	0.121693891	0.620961884	0.346013734	0.996108676	0.999529633	Bacteria.Firmicutes.Clostridia.Clostridiales.Lachnospiraceae..Ruminococcus..gnavus.group	TRIM38
100419	ENSG00000112343	rs189911	0.739838108	0.71515343	0.366427971	0.356491906	-0.291599405	0.211805269	0.153475165	-0.104802822	0.874444768	0.57789026	0.168758172	0.112863872	0.898942581	0.699737162	0.876277026	0.793954744	Bacteria.Firmicutes.Clostridia.Clostridiales.Lachnospiraceae	TRIM38
100420	ENSG00000112343	rs189911	0.072807284	0.056833362	0.438604866	0.229379703	0.568137278	-0.364390292	-0.11125108	0.104487233	0.311621242	0.187969602	0.142762837	0.086125715	0.057766463	0.019290416	0.972085394	0.950708623	Bacteria.Proteobacteria.Deltaproteobacteria.Desulfovibrionales.Desulfovibrionaceae	TRIM38
100421	ENSG00000112343	rs189911	0.403996861	0.738670969	0.597171328	0.216523146	0.306370153	-0.077467402	-0.081557179	0.117334459	0.364769912	0.231230788	0.153579125	0.094035092	0.417743783	0.321534945	0.997152221	0.990360691	Bacteria.Firmicutes.Clostridia.Clostridiales.Family.XI	TRIM38
100422	ENSG00000112343	rs189911	0.055032908	0.150478054	0.222566532	0.600947667	0.867340868	-0.425124898	0.182952215	-0.052331949	0.444052633	0.292232198	0.148580144	0.099571595	0.169307092	0.141194238	0.984987993	0.971423926	Bacteria.Proteobacteria.Deltaproteobacteria.Desulfovibrionales.Desulfovibrionaceae.Desulfovibrio	TRIM38
100423	ENSG00000112343	rs189911	0.488484128	0.595649347	0.642081943	0.44923208	0.304111523	-0.143378165	-0.07409364	0.07445746	0.436550135	0.268874331	0.158679769	0.097812255	0.453874396	0.304940829	0.996423631	0.967935616	Bacteria.Bacteroidetes.Bacteroidia.Bacteroidales.Prevotellaceae.Prevotella.7	TRIM38
100424	ENSG00000112343	rs189911	0.2687963	0.286427517	0.772565385	0.670948496	0.391758379	-0.23606692	0.039762538	-0.034271446	0.351280407	0.219660806	0.137012931	0.080307556	0.277703373	0.130274969	0.99491143	0.965530807	Bacteria.Proteobacteria.Gammaproteobacteria.Enterobacteriales.Enterobacteriaceae	TRIM38
100425	ENSG00000112343	rs189911	0.094617966	0.083313174	0.687112502	0.791242291	0.508555037	-0.323805148	0.045587879	-0.017729607	0.299873674	0.184146312	0.112686382	0.066709521	0.08493698	0.028513275	0.770186051	0.878197235	Bacteria.Proteobacteria.Betaproteobacteria.Burkholderiales.Alcaligenaceae.Sutterella	TRIM38
100426	ENSG00000112343	rs189911	0.280804537	0.270979991	0.583025156	0.606254572	0.359812849	-0.238835697	-0.075440003	0.045020206	0.330885347	0.215146028	0.136743906	0.086927114	0.306390126	0.152275576	0.999814869	0.94190016	Bacteria.Actinobacteria.Actinobacteria.Corynebacteriales.Corynebacteriaceae	TRIM38
100427	ENSG00000112343	rs189911	0.070078357	0.040143074	0.533895154	0.342577192	0.60635924	-0.460408211	0.183157965	-0.176644044	0.329317896	0.219914154	0.29288687	0.18478038	0.105337872	0.033485213	0.877814366	0.994989321	Bacteria.Actinobacteria.Coriobacteriia.Coriobacteriales	TRIM38
100428	ENSG00000112343	rs189911	0.056358623	0.04815682	0.234483737	0.268896806	0.548533617	-0.349154782	-0.125080499	0.074123855	0.282401181	0.173418087	0.104246041	0.066479181	0.048735814	0.016539821	0.934169653	0.990835033	Bacteria.Bacteroidetes.Bacteroidia.Bacteroidales.Porphyromonadaceae.Parabacteroides	TRIM38
100429	ENSG00000112343	rs189911	0.172376533	0.161656004	0.956373808	0.865275753	0.482829492	-0.292176363	0.007227512	0.012980365	0.349986395	0.206428341	0.131617927	0.07620948	0.157379319	0.078569574	0.998131001	0.997475092	Bacteria.Firmicutes.Clostridia.Clostridiales.Clostridiaceae.1	TRIM38
100430	ENSG00000112343	rs189911	0.039875385	0.034995214	0.185237015	0.155463805	0.626503589	-0.392343941	-0.187115756	0.120196002	0.298834144	0.182249181	0.139766354	0.083648201	0.04122524	0.012484707	0.998880039	0.93816668	Bacteria.Proteobacteria.Deltaproteobacteria.Desulfovibrionales.Desulfovibrionaceae.Bilophila	TRIM38
100431	ENSG00000112357	rs7756379	0.47609191	0.69628001	0.789554498	0.149666884	-0.14272236	-0.067092314	0.029719627	-0.14775421	0.199140065	0.171129428	0.110904581	0.101361592	0.272400253	0.146536009	0.961083651	0.869982542	Bacteria.Firmicutes.Clostridia.Clostridiales.Lachnospiraceae..Eubacterium..eligens.group	PEX7
100432	ENSG00000112357	rs7756379	0.814137763	0.933044404	0.284215633	0.711407012	0.060012272	0.018280919	0.120799826	-0.031634101	0.254253395	0.216762355	0.111885099	0.085137478	0.546522317	0.374062123	0.999469974	0.995085677	Bacteria.Bacteroidetes.Bacteroidia.Bacteroidales.Porphyromonadaceae.Barnesiella	PEX7
100433	ENSG00000112357	rs7756379	0.472720784	0.644680756	0.763594224	0.671462551	-0.179307155	0.109026868	-0.029782802	0.038071546	0.248278008	0.235331862	0.098615343	0.089360745	0.336400675	0.296767787	0.963485106	0.975753363	Bacteria.Firmicutes.Bacilli.Lactobacillales.Carnobacteriaceae.Granulicatella	PEX7
100434	ENSG00000112357	rs7756379	0.483356442	0.786561599	0.452514435	0.794905147	-0.134323973	0.044876123	0.062372775	-0.019044751	0.19055913	0.165057472	0.082535809	0.072968379	0.185651944	0.151562904	0.834153911	0.981983734	Bacteria.Proteobacteria.Gammaproteobacteria.Pasteurellales.Pasteurellaceae.Haemophilus	PEX7
100435	ENSG00000112357	rs7756379	0.807985358	0.825514268	0.566044688	0.297482686	-0.055582289	-0.041388565	-0.065884144	0.10282398	0.227793409	0.186994363	0.11422589	0.097914309	0.392404401	0.229648539	0.697730512	0.892844497	Bacteria.Actinobacteria.Actinobacteria	PEX7
100436	ENSG00000112357	rs7756379	0.620791658	0.837327421	0.645683417	0.880749445	-0.10053632	0.038686124	0.045392621	-0.012903548	0.202257951	0.187682396	0.098277107	0.085680099	0.279784459	0.137341447	0.999417824	0.997023453	Bacteria.Firmicutes.Clostridia.Clostridiales.Christensenellaceae.Christensenellaceae.R.7.group	PEX7
100437	ENSG00000112357	rs7756379	0.831562743	0.579864579	0.207915817	0.184604925	0.050015196	-0.108243415	0.141374372	-0.12031912	0.234217449	0.19456584	0.111162928	0.089741557	0.467005128	0.19338186	0.879760727	0.906546295	Bacteria.Firmicutes.Clostridia.Clostridiales.Ruminococcaceae.Ruminococcaceae.UCG.003	PEX7
100438	ENSG00000112357	rs7756379	0.262313376	0.7091877	0.359709246	0.863877682	-0.34691092	0.096186774	-0.128725706	0.020708365	0.306836621	0.256798602	0.139563821	0.120320491	0.309736133	0.280149051	0.999274386	0.999563655	Bacteria.Firmicutes.Clostridia.Clostridiales.Ruminococcaceae.Ruminococcaceae.UCG.013	PEX7
100439	ENSG00000112357	rs7756379	0.60145889	0.682248823	0.948968816	0.753828083	-0.122519478	0.092706412	-0.005268355	-0.025518026	0.233445375	0.225446397	0.082003292	0.081034337	0.398467244	0.286494347	0.972201952	0.91465847	Bacteria.Firmicutes.Negativicutes.Selenomonadales.Veillonellaceae	PEX7
100440	ENSG00000112357	rs7756379	0.81073752	0.958472759	0.735984879	0.761380328	-0.063490471	-0.011937627	-0.039838089	0.031189606	0.264063875	0.228391164	0.117654822	0.102285065	0.471383618	0.357955586	0.998793879	0.998019463	Bacteria.Firmicutes.Clostridia.Clostridiales.Lachnospiraceae.Blautia	PEX7
100441	ENSG00000112357	rs7756379	0.723962334	0.699249481	0.895439483	0.718201066	-0.093972311	0.086677568	0.014336815	0.034598397	0.264951747	0.223383918	0.108668246	0.09546666	0.449912393	0.225604782	0.998368957	0.997803387	Bacteria.Actinobacteria.Actinobacteria.Micrococcales	PEX7
100442	ENSG00000112357	rs7756379	0.472863831	0.645294209	0.764466921	0.672254083	-0.178889862	0.108629184	-0.030650047	0.038588357	0.247780568	0.234909669	0.101874742	0.090806436	0.342459087	0.280206744	0.988161388	0.952561646	Bacteria.Firmicutes.Bacilli.Lactobacillales.Carnobacteriaceae	PEX7
100443	ENSG00000112357	rs7756379	0.895880765	0.94356168	0.276979717	0.425799568	-0.027386258	-0.012694103	0.087728177	-0.052443989	0.208463599	0.178629038	0.080030131	0.065443821	0.417247115	0.325901762	0.809733992	0.801919763	Bacteria.Firmicutes.Clostridia.Clostridiales.Lachnospiraceae.Tyzzerella	PEX7
100444	ENSG00000112357	rs7756379	0.84064667	0.75714066	0.28721099	0.204834589	-0.040984049	-0.055236747	-0.09464777	0.094499471	0.203031528	0.177882094	0.088214498	0.073796134	0.330544064	0.229245135	0.849302754	0.994448463	Bacteria.Bacteroidetes.Bacteroidia.Bacteroidales.Porphyromonadaceae	PEX7
100445	ENSG00000112357	rs7756379	0.771060917	0.740824418	0.713055764	0.384301863	-0.066369468	-0.065782475	0.058284122	-0.111269497	0.227147988	0.198047213	0.15780563	0.127045418	0.373626802	0.206597617	0.832331071	0.794733404	Bacteria.Firmicutes.Clostridia.Clostridiales.Ruminococcaceae.Butyricicoccus	PEX7
100446	ENSG00000112357	rs7756379	0.255830083	0.331775318	0.054892289	0.150153878	0.350250492	-0.24248671	0.280960857	-0.169962545	0.305561691	0.248008417	0.143757929	0.1167385	0.387960511	0.245540346	0.79911358	0.895258459	Bacteria.Firmicutes.Clostridia.Clostridiales.Ruminococcaceae.Anaerotruncus	PEX7
100447	ENSG00000112357	rs7756379	0.778945035	0.379253412	0.142022039	0.085744731	0.063744639	-0.179927661	-0.163640281	0.184911353	0.226169974	0.203258266	0.110116122	0.106002847	0.457930627	0.157325861	0.56826523	0.982679299	Bacteria.Firmicutes.Bacilli	PEX7
100448	ENSG00000112357	rs7756379	0.614771077	0.800153403	0.552104891	0.667271244	-0.095191359	0.040990145	-0.066877426	-0.039108692	0.188246932	0.161269738	0.111896768	0.090564669	0.230922909	0.16238804	0.997048205	0.999513539	Bacteria.Firmicutes.Clostridia.Clostridiales.Lachnospiraceae.Dorea	PEX7
100449	ENSG00000112357	rs7756379	0.722116806	0.902185923	0.7009058	0.529000521	-0.081299639	-0.023338707	0.047476396	-0.061493939	0.227632577	0.189170448	0.123068359	0.097165656	0.378320126	0.250612742	0.924309062	0.885202378	Bacteria.Firmicutes.Clostridia.Clostridiales.Ruminococcaceae.Ruminococcaceae.UCG.005	PEX7
100450	ENSG00000112357	rs7756379	0.765955657	0.913793638	0.336237552	0.270923	-0.060675705	-0.018528282	-0.09875154	0.111358414	0.202996825	0.170499814	0.101943631	0.10030094	0.338456675	0.202756721	0.604995215	0.921307549	Bacteria.Firmicutes.Bacilli.Lactobacillales.Streptococcaceae.Streptococcus	PEX7
100451	ENSG00000112357	rs7756379	0.466468976	0.493591485	0.677000267	0.462858721	-0.227907551	0.167789206	-0.06763047	0.089460198	0.311145055	0.243725447	0.161633925	0.121145857	0.40589331	0.229324622	0.940990791	0.978883571	Bacteria.Firmicutes.Clostridia.Clostridiales.Family.XIII.Family.XIII.AD3011.group	PEX7
100452	ENSG00000112357	rs7756379	0.512589759	0.859000168	0.475699311	0.917474317	-0.12429427	0.029067542	0.068560198	-0.008487602	0.188790556	0.162987037	0.09557641	0.081601212	0.198565616	0.194088222	0.976501163	0.96144843	Bacteria.Firmicutes.Clostridia.Clostridiales.Lachnospiraceae.Coprococcus.1	PEX7
100453	ENSG00000112357	rs7756379	0.508598717	0.955656367	0.786552935	0.871866029	-0.182957486	0.01292157	-0.025759158	-0.012998895	0.275274545	0.231499574	0.094740015	0.080281308	0.425083438	0.413760333	0.999586829	0.996426659	Bacteria.Firmicutes.Negativicutes.Selenomonadales.Veillonellaceae.Megasphaera	PEX7
100454	ENSG00000112357	rs7756379	0.778460434	0.298905469	0.653088216	0.322835004	0.21047619	0.795578603	-0.058624991	-0.131381695	0.745104533	0.759843755	0.129836445	0.131894821	0.987348183	0.666466237	0.996576058	0.807445142	Bacteria.Firmicutes.Clostridia.Clostridiales	PEX7
100455	ENSG00000112357	rs7756379	0.11410335	0.187757533	0.14290284	0.135788951	-0.491354977	0.346578528	-0.226109883	0.187528687	0.306862104	0.260382852	0.152494557	0.124182323	0.200789088	0.120088374	0.998330087	0.999834196	Bacteria.Actinobacteria.Coriobacteriia.Coriobacteriales.Coriobacteriaceae.Collinsella	PEX7
100456	ENSG00000112357	rs7756379	0.905269526	0.910163452	0.235348244	0.666942979	0.026741018	-0.021342111	-0.094662022	0.03086968	0.223838961	0.188424595	0.079041744	0.071410379	0.383543176	0.265466476	0.999507593	0.935584968	Bacteria.Firmicutes.Clostridia.Clostridiales.Lachnospiraceae.Lachnoclostridium	PEX7
100457	ENSG00000112357	rs7756379	0.45053889	0.961381458	0.663397377	0.923850684	-0.161550787	0.00997414	-0.033961353	-0.007502384	0.212839379	0.205211223	0.077680159	0.078190201	0.283081342	0.272910086	0.99830237	0.997282036	Bacteria.Firmicutes.Clostridia.Clostridiales.Clostridiaceae.1.Clostridium.sensu.stricto.1	PEX7
100458	ENSG00000112357	rs7756379	0.795291846	0.719664007	0.611803681	0.741513404	-0.057569582	0.066882026	0.043297288	0.022968225	0.220999449	0.185553074	0.084908801	0.069340343	0.39322288	0.232094376	0.948108554	0.997412515	Bacteria.Proteobacteria.Gammaproteobacteria.Enterobacteriales.Enterobacteriaceae.Citrobacter	PEX7
100459	ENSG00000112357	rs7756379	0.88440766	0.91761082	0.050620074	0.045464086	-0.028322568	-0.016717085	0.143037161	-0.116503152	0.194059937	0.16098809	0.071840781	0.057138965	0.300580023	0.205429261	0.998409995	0.996467843	Bacteria.Verrucomicrobia	PEX7
100460	ENSG00000112357	rs7756379	0.556113641	0.828523442	0.958321952	0.982871429	-0.123269923	0.041117675	-0.004608406	-0.001614801	0.208353336	0.189084563	0.087848883	0.074930544	0.269438264	0.198130425	0.997466038	0.996556542	Bacteria.Bacteroidetes.Bacteroidia.Bacteroidales.Rikenellaceae	PEX7
100461	ENSG00000112357	rs7756379	0.462875327	0.240567956	0.351964589	0.197038147	0.491894204	-0.647031942	-0.147703411	0.160333529	0.666141667	0.546371912	0.157565156	0.123031615	0.731559222	0.531757986	0.877993233	0.99665811	Bacteria.Proteobacteria	PEX7
100462	ENSG00000112357	rs7756379	0.370391067	0.434247932	0.54424687	0.314484989	-0.256207197	0.174042261	-0.102650279	0.126370374	0.284075799	0.221218533	0.16840091	0.124677348	0.286746744	0.181106396	0.940402502	0.989731238	Bacteria.Actinobacteria.Coriobacteriia.Coriobacteriales.Coriobacteriaceae	PEX7
100463	ENSG00000112357	rs7756379	0.548444046	0.923937647	0.508200188	0.362835935	-0.115177317	0.015790105	0.072321633	-0.085223843	0.190944324	0.164753949	0.108711264	0.093006787	0.249265996	0.160942628	0.704594437	0.869357444	Bacteria.Firmicutes.Clostridia.Clostridiales.Peptostreptococcaceae	PEX7
100464	ENSG00000112357	rs7756379	0.440064301	0.817955497	0.342754653	0.956000636	-0.146174584	0.03755197	0.076270933	0.004312198	0.188180397	0.162495432	0.079813562	0.07786136	0.196770843	0.193095266	0.586139552	0.998332705	Bacteria.Firmicutes.Negativicutes.Selenomonadales.Veillonellaceae.Veillonella	PEX7
100465	ENSG00000112357	rs7756379	0.800065286	0.340434448	0.887146132	0.385144365	-0.085455279	0.292406965	-0.014128666	-0.074728105	0.33605985	0.304511468	0.099172349	0.08547538	0.775538439	0.37842409	0.906674344	0.890273479	Bacteria.Firmicutes.Clostridia.Clostridiales.Lachnospiraceae..Eubacterium..rectale.group	PEX7
100466	ENSG00000112357	rs7756379	0.343801124	0.665101772	0.05180207	0.13094905	-0.178027896	0.070288195	0.165436568	-0.114130993	0.186704115	0.161643911	0.08352684	0.074625615	0.15123166	0.167748541	0.996033175	0.929840174	Bacteria.Firmicutes.Clostridia.Clostridiales.Lachnospiraceae.Lachnospiraceae.NK4A136.group	PEX7
100467	ENSG00000112357	rs7756379	0.640935967	0.816124739	0.909541557	0.953015509	-0.111782833	0.057780316	0.011891854	0.006029568	0.238572385	0.24749273	0.104265493	0.101945905	0.463324181	0.357737911	0.885978958	0.936802551	Bacteria.Firmicutes.Clostridia.Clostridiales.Ruminococcaceae.Ruminococcaceae.UCG.014	PEX7
100468	ENSG00000112357	rs7756379	0.892723183	0.976784588	0.74626631	0.888720124	-0.043115206	0.008193735	0.036639982	-0.013645394	0.31847454	0.280503231	0.112764777	0.097144182	0.711366512	0.499191376	0.998986731	0.998377846	Bacteria.Firmicutes.Clostridia.Clostridiales.Family.XI.Anaerococcus	PEX7
100469	ENSG00000112357	rs7756379	0.444864445	0.69472467	0.554104111	0.841009493	-0.147374614	0.06802579	0.059819274	-0.016476268	0.191740853	0.172578875	0.100594109	0.081810896	0.208203675	0.14403107	0.754822394	0.979903684	Bacteria.Actinobacteria.Actinobacteria.Bifidobacteriales.Bifidobacteriaceae	PEX7
100470	ENSG00000112357	rs7756379	0.382361972	0.523170073	0.561096468	0.348400568	-0.209542	0.124849549	0.061555735	-0.084068925	0.238271756	0.194504079	0.105372735	0.089016628	0.229888188	0.157134532	0.997851323	0.96479981	Bacteria.Firmicutes.Clostridia.Clostridiales.Lachnospiraceae.Fusicatenibacter	PEX7
100471	ENSG00000112357	rs7756379	0.790300173	0.865477453	0.355244824	0.314901599	-0.054543772	-0.029786026	-0.095167652	0.101704783	0.204282293	0.175142585	0.102220513	0.100429299	0.33172815	0.179481951	0.630767402	0.955303348	Bacteria.Firmicutes.Bacilli.Lactobacillales.Streptococcaceae	PEX7
100472	ENSG00000112357	rs7756379	0.692966575	0.658082306	0.999960929	0.651710685	-0.113725309	0.103632863	5.54E-06	0.043765693	0.286774953	0.233106131	0.112637715	0.096516692	0.580222871	0.311197225	0.999960929	0.997798285	Bacteria.Actinobacteria.Actinobacteria.Micrococcales.Micrococcaceae	PEX7
100473	ENSG00000112357	rs7756379	0.476048958	0.755177359	0.35538756	0.391845937	-0.136094459	0.051382655	0.093355868	-0.087047662	0.189873614	0.164099275	0.100304407	0.100991348	0.212336799	0.132670955	0.984441985	0.957617018	Bacteria.Firmicutes.Clostridia.Clostridiales.Ruminococcaceae.Flavonifractor	PEX7
100474	ENSG00000112357	rs7756379	0.845337523	0.913242399	0.634468183	0.946744688	-0.046939918	0.021101992	-0.043340504	0.00504676	0.239685674	0.192944693	0.090734459	0.075268721	0.450561626	0.326396203	0.970184809	0.958108221	Bacteria.Proteobacteria.Betaproteobacteria.Burkholderiales	PEX7
100475	ENSG00000112357	rs7756379	0.629074489	0.775165425	0.993167761	0.864212548	-0.12517939	0.064925073	0.00076405	0.013292388	0.257945195	0.226379089	0.088889093	0.077424293	0.403270137	0.315010457	0.999614985	0.99936283	Bacteria.Firmicutes.Clostridia.Clostridiales.Lachnospiraceae.Tyzzerella.4	PEX7
100476	ENSG00000112357	rs7756379	0.992689834	0.794461259	0.22415318	0.350991617	-0.001964169	-0.047399387	-0.130147853	0.092755791	0.213570074	0.181205427	0.106063398	0.098747825	0.459467081	0.19554959	0.524519035	0.910444892	Bacteria.Firmicutes.Bacilli.Lactobacillales	PEX7
100477	ENSG00000112357	rs7756379	0.586358298	0.679854094	0.928649211	0.720690243	-0.135968053	0.091070851	-0.00876866	0.032180086	0.24866015	0.219713986	0.097552001	0.08962109	0.502574585	0.305629499	0.99946547	0.972078348	Bacteria.Firmicutes.Erysipelotrichia.Erysipelotrichales.Erysipelotrichaceae..Clostridium..innocuum.group	PEX7
100478	ENSG00000112357	rs7756379	0.824894463	0.920023389	0.748405626	0.945693511	-0.060763603	0.02172204	0.052829471	-0.008405262	0.27354315	0.21551961	0.164022941	0.122928103	0.453947665	0.287903645	0.883195915	0.994506574	Bacteria.Firmicutes.Clostridia.Clostridiales.Family.XIII	PEX7
100479	ENSG00000112357	rs7756379	0.555929572	0.828364794	0.958811071	0.982481662	-0.123324369	0.041154819	-0.004554844	-0.001651675	0.208347995	0.189077612	0.087859889	0.074936091	0.269341351	0.200115042	0.997528932	0.997707395	Bacteria.Bacteroidetes.Bacteroidia.Bacteroidales.Rikenellaceae.Alistipes	PEX7
100480	ENSG00000112357	rs7756379	0.324202501	0.344402582	0.403872051	0.200889458	-0.244787318	0.195087528	0.102496215	-0.138407807	0.246444056	0.204852087	0.1220013	0.107133174	0.252556153	0.124310164	0.993501001	0.853015413	Bacteria.Firmicutes.Erysipelotrichia.Erysipelotrichales	PEX7
100481	ENSG00000112357	rs7756379	0.589410659	0.443794509	0.006923954	0.021869416	0.107667144	-0.128556591	0.233134602	-0.158643135	0.198523199	0.16686362	0.083625163	0.067559049	0.250138643	0.091963319	0.328418626	0.769105448	Bacteria.Fusobacteria.Fusobacteriia.Fusobacteriales	PEX7
100482	ENSG00000112357	rs7756379	0.473724676	0.849807368	0.41748256	0.71275423	-0.136676777	0.032141353	-0.080128508	0.035405557	0.18968131	0.169068183	0.09820668	0.095755975	0.222547069	0.144446712	0.797897073	0.997649073	Bacteria.Firmicutes.Clostridia.Clostridiales.Ruminococcaceaencultured	PEX7
100483	ENSG00000112357	rs7756379	0.72584389	0.727407404	0.918183704	0.481472357	-0.082340232	-0.074854338	-0.007855492	0.042754039	0.233818043	0.213832109	0.076181221	0.060391786	0.413719504	0.245266735	0.998302481	0.99762474	Bacteria.Proteobacteria.Gammaproteobacteria.Enterobacteriales.Enterobacteriaceae.Escherichia.Shigella	PEX7
100484	ENSG00000112357	rs7756379	0.609626267	0.821002382	0.670674423	0.919334565	-0.103565822	0.042469454	0.042176573	-0.008862154	0.201861241	0.186959263	0.098743968	0.087174218	0.274594055	0.138043618	0.999989953	0.996970783	Bacteria.Firmicutes.Clostridia.Clostridiales.Christensenellaceae	PEX7
100485	ENSG00000112357	rs7756379	0.63643877	0.784136334	0.407936014	0.689779678	0.212574011	-0.130910561	-0.067324887	0.034482152	0.447635431	0.475950253	0.08083726	0.086009218	0.906199841	0.72393971	0.998912436	0.995383189	Bacteria.Bacteroidetes.Bacteroidia.Bacteroidales	PEX7
100486	ENSG00000112357	rs7756379	0.036643508	0.047256597	0.012609704	0.003843565	-0.464290346	0.396846343	-0.277141914	0.267727332	0.217665055	0.196285643	0.108061806	0.089343233	0.077000881	0.029068012	0.565335667	0.840308892	Bacteria.Bacteroidetes.Bacteroidia.Bacteroidales.Porphyromonadaceae.Odoribacter	PEX7
100487	ENSG00000112357	rs7756379	0.413810258	0.791867402	0.691044324	0.434003542	-0.190769209	-0.051576258	-0.03940938	-0.063471872	0.231966263	0.194658074	0.098724154	0.080633607	0.330876367	0.262124306	0.984457848	0.965030213	Bacteria.Firmicutes.Clostridia.Clostridiales.Ruminococcaceae.Ruminococcus.1	PEX7
100488	ENSG00000112357	rs7756379	0.467772354	0.633030379	0.808983903	0.551599403	-0.139462047	0.083675305	0.026294923	-0.057404862	0.190957281	0.174434514	0.108339522	0.095925309	0.227625435	0.123567393	0.907465165	0.981057682	Bacteria.Firmicutes.Clostridia.Clostridiales.Lachnospiraceae..Eubacterium..hallii.group	PEX7
100489	ENSG00000112357	rs7756379	0.883532051	0.929614522	0.556352574	0.955047801	-0.033141581	0.015842429	-0.049683014	-0.003859582	0.225359159	0.178671967	0.084026205	0.068210182	0.411868454	0.32080369	0.943988959	0.967185209	Bacteria.Proteobacteria.Betaproteobacteria.Burkholderiales.Alcaligenaceae	PEX7
100490	ENSG00000112357	rs7756379	0.982149504	0.948898711	0.634801768	0.964609666	-0.006941071	0.016484417	0.061195272	-0.004879593	0.309053879	0.256231647	0.12824034	0.109559062	0.462693372	0.396834345	0.998201428	0.99782309	Bacteria.Firmicutes.Bacilli.Bacillales.Staphylococcaceae.Staphylococcus	PEX7
100491	ENSG00000112357	rs7756379	0.5460735	0.270570175	0.718399159	0.182988561	-0.201266607	0.280811512	-0.046251398	0.132123828	0.331691931	0.252740077	0.12771442	0.098178701	0.562380733	0.211202686	0.996483139	0.865911567	Bacteria.Bacteroidetes.Bacteroidia.Bacteroidales.Porphyromonadaceae.Butyricimonas	PEX7
100492	ENSG00000112357	rs7756379	0.784768232	0.505131147	0.988156497	0.382335287	-0.08355103	-0.187594361	-0.001298615	0.063360719	0.304680625	0.279949267	0.087152344	0.072043878	0.584638501	0.264479243	0.928033661	0.995251343	Bacteria.Proteobacteria.Gammaproteobacteria	PEX7
100493	ENSG00000112357	rs7756379	0.40560344	0.383855671	0.546909703	0.195713453	-0.188078141	0.166743156	0.059413082	-0.111568641	0.224700419	0.190204599	0.098118987	0.085355659	0.269960637	0.127170141	0.99786128	0.999462671	Bacteria.Firmicutes.Clostridia.Clostridiales.Lachnospiraceae.Anaerostipes	PEX7
100494	ENSG00000112357	rs7756379	0.467014025	0.937220038	0.746410562	0.680051113	-0.153466537	-0.015011578	-0.024780851	-0.029381953	0.209773812	0.189863386	0.076311572	0.070932029	0.27899518	0.289711558	0.998115183	0.993943049	Bacteria.Firmicutes.Clostridia.Clostridiales.Clostridiaceae.1	PEX7
100495	ENSG00000112357	rs7756379	0.31086367	0.309752953	0.360411549	0.136370841	-0.247911358	0.202467104	0.11020847	-0.153586132	0.242752247	0.197795533	0.119663456	0.101859231	0.227928995	0.095851634	0.999513786	0.851375219	Bacteria.Firmicutes.Erysipelotrichia.Erysipelotrichales.Erysipelotrichaceae	PEX7
100496	ENSG00000112357	rs7756379	0.522244167	0.732256647	0.984439145	0.779828841	-0.131450749	0.062594975	-0.001582081	0.020192147	0.204331166	0.182186239	0.080809458	0.071938425	0.264465908	0.178622631	0.885832038	0.989945032	Bacteria.Firmicutes.Negativicutes.Selenomonadales.Acidaminococcaceae.Phascolarctobacterium	PEX7
100497	ENSG00000112357	rs7756379	0.636432672	0.784148137	0.407931167	0.689791117	0.212577759	-0.130902898	-0.067325308	0.034480691	0.447635215	0.475949095	0.080836925	0.086008923	0.907849349	0.724579752	0.998947111	0.995399427	Bacteria.Bacteroidetes	PEX7
100498	ENSG00000112357	rs7756379	0.546543998	0.571064525	0.886226165	0.372196464	-0.141528931	0.111772287	-0.015964816	0.093874328	0.23351729	0.196322339	0.11114832	0.104481391	0.263027104	0.163711906	0.998173674	0.991886968	Bacteria.Firmicutes.Bacilli.Bacillales	PEX7
100499	ENSG00000112357	rs7756379	0.58927959	0.87409562	0.566820727	0.307347612	-0.10522644	-0.027383374	0.060176262	-0.098261239	0.193954435	0.172141354	0.104539257	0.095514175	0.273053173	0.211768855	0.827837519	0.968614954	Bacteria.Firmicutes.Clostridia.Clostridiales.Peptostreptococcaceae.Intestinibacter	PEX7
100500	ENSG00000112357	rs7756379	0.53350715	0.773401311	0.96066385	0.666936865	-0.120766543	0.047957779	0.003634984	0.027987384	0.192933505	0.165879167	0.073421912	0.064741537	0.202753433	0.194158935	0.99994518	0.999865593	Bacteria.Bacteroidetes.Bacteroidia.Bacteroidales.Prevotellaceae	PEX7
100501	ENSG00000112357	rs7756379	0.751087775	0.903399064	0.97856842	0.817501517	-0.10868153	-0.044300676	0.003233851	-0.028521333	0.341195763	0.363608923	0.119924356	0.123105305	0.49943671	0.488433107	0.786610092	0.887096118	Bacteria.Firmicutes.Erysipelotrichia.Erysipelotrichales.Erysipelotrichaceae.Holdemanella	PEX7
100502	ENSG00000112357	rs7756379	0.444664116	0.693686548	0.554846189	0.843916915	-0.147438233	0.068279401	0.059711737	-0.016174749	0.191738871	0.172603336	0.100602109	0.081830276	0.208644074	0.143830836	0.756918632	0.978204386	Bacteria.Actinobacteria.Actinobacteria.Bifidobacteriales.Bifidobacteriaceae.Bifidobacterium	PEX7
100503	ENSG00000112357	rs7756379	0.511773255	0.906525004	0.847773477	0.28197794	-0.123198574	0.019035444	0.014240092	-0.069857695	0.186763304	0.16148891	0.073891737	0.064399676	0.210679181	0.217074102	0.997960814	0.961608708	Bacteria.Proteobacteria.Betaproteobacteria.Burkholderiales.Alcaligenaceae.Parasutterella	PEX7
100504	ENSG00000112357	rs7756379	0.526109143	0.811862145	0.726218404	0.889195334	-0.121365856	0.039202142	-0.032439308	0.010944034	0.190426039	0.16403989	0.092247942	0.078249063	0.198386561	0.160256901	0.972085394	0.961745829	Bacteria.Proteobacteria.Deltaproteobacteria.Desulfovibrionales.Desulfovibrionaceae	PEX7
100505	ENSG00000112357	rs7756379	0.858036412	0.958604227	0.832643422	0.833823894	-0.063177615	-0.015526798	0.03400835	-0.029128735	0.351817426	0.298003621	0.160302921	0.138292492	0.664620908	0.406587854	0.998929462	0.998920199	Bacteria.Firmicutes.Clostridia.Clostridiales.Lachnospiraceae..Eubacterium..ventriosum.group	PEX7
100506	ENSG00000112357	rs7756379	0.284886529	0.202291847	0.03784719	0.042458169	0.293979196	-0.288153121	0.223828277	-0.178245303	0.272667145	0.223745609	0.10562331	0.086146984	0.362309563	0.162138612	0.476799533	0.651831159	Bacteria.Firmicutes.Erysipelotrichia.Erysipelotrichales.Erysipelotrichaceae.Faecalitalea	PEX7
100507	ENSG00000112357	rs7756379	0.663290371	0.747796945	0.416510659	0.640869113	0.185754483	-0.132322577	-0.065250555	0.036310003	0.424734087	0.409803039	0.079804537	0.077479038	0.842541417	0.70742993	0.99911693	0.98634337	Bacteria.Bacteroidetes.Bacteroidia.Bacteroidales.Bacteroidaceae.Bacteroides	PEX7
100508	ENSG00000112357	rs7756379	0.437817058	0.737512421	0.589202157	0.680478632	-0.153438161	0.056409309	-0.047191066	0.031167056	0.196559418	0.167602859	0.086964923	0.075348223	0.179749424	0.136445507	0.996546716	0.99835739	Bacteria.Firmicutes.Clostridia.Clostridiales.Ruminococcaceae.Ruminococcaceae.UCG.002	PEX7
100509	ENSG00000112357	rs7756379	0.341262856	0.546556016	0.272136608	0.582856734	0.838069398	0.542709979	-0.163823169	-0.08369776	0.874271293	0.895477481	0.147933683	0.151644113	0.999415694	0.849899007	0.990344402	0.95197978	Bacteria.Firmicutes	PEX7
100510	ENSG00000112357	rs7756379	0.49562463	0.725401669	0.965882622	0.751012276	-0.137067244	0.062890848	-0.003508836	0.022607122	0.200043179	0.17828848	0.081723528	0.070950727	0.220417223	0.165848072	0.769699258	0.994590942	Bacteria.Firmicutes.Negativicutes.Selenomonadales.Acidaminococcaceae	PEX7
100511	ENSG00000112357	rs7756379	0.574806737	0.946970463	0.940674935	0.868600401	-0.139376692	0.014243421	-0.007760406	-0.01514231	0.247213144	0.21333598	0.103879868	0.091173877	0.450370712	0.378205149	0.948231143	0.944364941	Bacteria.Firmicutes.Clostridia.Clostridiales.Lachnospiraceae..Eubacterium..xylanophilum.group	PEX7
100512	ENSG00000112357	rs7756379	0.677132479	0.593268852	0.9309001	0.552005439	-0.129814779	0.123701832	-0.010154052	0.051619279	0.31038659	0.230479355	0.116654259	0.086345757	0.519444655	0.304119553	0.996883946	0.971636825	Bacteria.Bacteroidetes.Bacteroidia.Bacteroidales.Prevotellaceae.Prevotella.7	PEX7
100513	ENSG00000112357	rs7756379	0.292542891	0.331796071	0.451643799	0.257006712	-0.286248909	0.226188739	-0.097612402	0.116611499	0.269783598	0.231349323	0.128917719	0.101987425	0.289461691	0.154588137	0.972923782	0.992258538	Bacteria.Firmicutes.Clostridia.Clostridiales.Ruminococcaceae.Ruminiclostridium.9	PEX7
100514	ENSG00000112357	rs7756379	0.524131306	0.893227722	0.35198497	0.344771347	-0.121134826	0.022286279	-0.073927761	0.066324864	0.189155644	0.165402426	0.078867071	0.069698185	0.199740304	0.169366984	0.934169653	0.990835033	Bacteria.Bacteroidetes.Bacteroidia.Bacteroidales.Porphyromonadaceae.Parabacteroides	PEX7
100515	ENSG00000112357	rs7756379	0.838946137	0.440623415	0.579923387	0.510811996	0.092509336	0.395140922	-0.054218129	-0.070041425	0.453376921	0.509316919	0.097471397	0.105937379	0.915703995	0.63580361	0.956359196	0.930754062	Bacteria.Firmicutes.Clostridia.Clostridiales.Ruminococcaceae	PEX7
100516	ENSG00000112357	rs7756379	0.807403922	0.474808005	0.679289383	0.562994651	-0.076259791	0.234367555	-0.050973928	-0.071191942	0.311573416	0.326058825	0.12274814	0.122462783	0.622702641	0.306895442	0.997570438	0.982567127	Bacteria.Firmicutes.Clostridia.Clostridiales.Lachnospiraceae.Lachnospiraceae.UCG.008	PEX7
100517	ENSG00000112357	rs7756379	0.585670259	0.439889411	0.006784108	0.02139558	0.108771683	-0.129744436	0.23371772	-0.159197377	0.198557265	0.166964601	0.083612462	0.067540518	0.248831954	0.094284186	0.323029494	0.777446038	Bacteria.Fusobacteria.Fusobacteriia.Fusobacteriales.Fusobacteriaceae.Fusobacterium	PEX7
100518	ENSG00000112357	rs7756379	0.757047889	0.881266605	0.801769786	0.999358283	-0.082241308	0.033708687	-0.025222922	6.72E-05	0.264741952	0.224809502	0.100062914	0.083238754	0.403234077	0.256589649	0.998997514	0.975028447	Bacteria.Firmicutes.Clostridia.Clostridiales.Ruminococcaceae.Subdoligranulum	PEX7
100519	ENSG00000112357	rs7756379	0.680332014	0.778666497	0.932945946	0.627707706	-0.123604826	-0.076146737	-0.011117772	-0.054182309	0.298676798	0.269824105	0.131632734	0.111204131	0.492305606	0.289422424	0.998768023	0.993344858	Bacteria.Firmicutes.Clostridia.Clostridiales.Ruminococcaceae.Ruminococcaceae.NK4A214.group	PEX7
100520	ENSG00000112357	rs7756379	0.498084833	0.268564154	0.118329002	0.079955372	0.182200318	-0.25559093	-0.21904653	0.221497363	0.267442572	0.229070145	0.138422967	0.124553538	0.378115036	0.114733754	0.925664213	0.949592213	Bacteria.Actinobacteria	PEX7
100521	ENSG00000112357	rs7756379	0.537991855	0.853029566	0.812104819	0.886458213	-0.119700519	0.031103501	0.021735267	-0.010965312	0.193350874	0.167239602	0.091070169	0.076498487	0.208981452	0.155771196	0.998880039	0.998885873	Bacteria.Proteobacteria.Deltaproteobacteria.Desulfovibrionales.Desulfovibrionaceae.Bilophila	PEX7
100522	ENSG00000112357	rs7756379	0.392696533	0.391167733	0.63288289	0.387922113	-0.245430672	0.24767169	-0.055908731	0.10055916	0.285259802	0.286931373	0.116500024	0.115700047	0.364134049	0.24832967	0.966546108	0.915724424	Bacteria.Firmicutes.Clostridia.Clostridiales.Ruminococcaceae.Ruminiclostridium.6	PEX7
100523	ENSG00000112357	rs7756379	0.275142743	0.701291622	0.146667936	0.669817708	-0.210981717	0.062682369	-0.128014676	0.030522583	0.191726812	0.16270604	0.087162648	0.071262306	0.17627175	0.152411223	0.588746307	0.908900453	Bacteria.Firmicutes.Clostridia.Clostridiales.Lachnospiraceae.Lachnospira	PEX7
100524	ENSG00000112357	rs7756379	0.812603712	0.887640048	0.043667406	0.36195993	0.046998408	-0.023487183	-0.164233234	0.067754435	0.197456489	0.165591618	0.079851086	0.07380633	0.389712215	0.229249522	0.732643178	0.892172663	Bacteria.Firmicutes.Clostridia.Clostridiales.Lachnospiraceae.Roseburia	PEX7
100525	ENSG00000112357	rs7756379	0.615871179	0.951389965	0.632193001	0.690082321	-0.100604293	0.010951167	0.04676166	-0.034116354	0.199572868	0.178959368	0.0972421	0.085184564	0.250532312	0.200538455	0.999334555	0.984995763	Bacteria.Firmicutes.Erysipelotrichia.Erysipelotrichales.Erysipelotrichaceae.Erysipelotrichaceae.UCG.003	PEX7
100526	ENSG00000112357	rs7756379	0.964197327	0.640939694	0.591941837	0.75579844	0.015065554	0.166090861	-0.042706896	-0.025354816	0.334360969	0.354483199	0.079285326	0.081187831	0.820586939	0.491794733	0.999785669	0.999420701	Bacteria.Firmicutes.Clostridia.Clostridiales.Ruminococcaceae.Faecalibacterium	PEX7
100527	ENSG00000112357	rs7756379	0.85232071	0.741930291	0.797434133	0.699386783	-0.056247901	0.077045737	0.029822144	0.034616688	0.300969026	0.232988618	0.115720689	0.089256411	0.525162111	0.301743163	0.999814869	0.942552604	Bacteria.Actinobacteria.Actinobacteria.Corynebacteriales.Corynebacteriaceae	PEX7
100528	ENSG00000112357	rs7756379	0.990763877	0.727533993	0.534511773	0.695800269	0.003468317	0.086256787	0.071386638	0.035985952	0.29847933	0.246524173	0.11432678	0.091635272	0.510670209	0.267615496	0.89708055	0.929363147	Bacteria.Firmicutes.Clostridia.Clostridiales.Lachnospiraceae.Lachnospiraceae.UCG.010	PEX7
100529	ENSG00000112357	rs7756379	0.207651725	0.219306257	0.213916524	0.058469155	-0.283260361	0.2370671	-0.102322755	0.13810365	0.222597219	0.191158082	0.081534246	0.071721209	0.166544254	0.090147638	0.999305535	0.989974535	Bacteria.Proteobacteria.Gammaproteobacteria.Pseudomonadales.Pseudomonadaceae.Pseudomonas	PEX7
100530	ENSG00000112357	rs7756379	0.577192674	0.846661664	0.469749028	0.650847127	-0.107012438	0.031776915	-0.068663326	0.03601534	0.191001799	0.163679426	0.094437286	0.079214113	0.238120564	0.169338723	0.90090992	0.953661219	Bacteria.Proteobacteria.Deltaproteobacteria	PEX7
100531	ENSG00000112357	rs7756379	0.29809893	0.334146919	0.418148284	0.274395626	-0.277979323	0.234496656	-0.083475965	0.098145342	0.265046934	0.241024327	0.102456501	0.089048279	0.387543829	0.230901119	0.984987993	0.971423926	Bacteria.Proteobacteria.Deltaproteobacteria.Desulfovibrionales.Desulfovibrionaceae.Desulfovibrio	PEX7
100532	ENSG00000112357	rs7756379	0.889862724	0.902190401	0.050108772	0.043930584	-0.026963591	-0.019874631	0.143265285	-0.117220354	0.193963708	0.161100008	0.071790964	0.057066596	0.306377549	0.199120026	0.99894297	0.998882343	Bacteria.Verrucomicrobia.Verrucomicrobiae.Verrucomicrobiales.Verrucomicrobiaceae.Akkermansia	PEX7
100533	ENSG00000112357	rs7756379	0.951177264	0.637486494	0.459335137	0.328905336	0.016912531	-0.102977162	0.081004567	-0.083556252	0.275171892	0.217524515	0.108832793	0.084949606	0.617554683	0.291447994	0.997152221	0.990360691	Bacteria.Firmicutes.Clostridia.Clostridiales.Family.XI	PEX7
100534	ENSG00000112357	rs7756379	0.385665555	0.584098086	0.47906788	0.426409509	-0.173188664	0.102334066	-0.052348368	0.053322931	0.198315029	0.186023329	0.073538734	0.066628844	0.204180554	0.1321512	0.711947687	0.839286435	Bacteria.Proteobacteria.Betaproteobacteria.Burkholderiales.Alcaligenaceae.Sutterella	PEX7
100535	ENSG00000112357	rs7756379	0.476747165	0.747347688	0.940552552	0.668064484	-0.136553361	0.053841231	0.005441632	-0.028013892	0.19081694	0.166439111	0.072690793	0.06503741	0.1770288	0.150943443	0.965050319	0.96414545	Bacteria.Firmicutes.Negativicutes.Selenomonadales.Veillonellaceae.Dialister	PEX7
100536	ENSG00000112357	rs7756379	0.361156795	0.636467921	0.404180461	0.40068287	-0.189311149	0.081119569	0.09659775	-0.079891921	0.205873755	0.170835264	0.115056222	0.094449659	0.184762123	0.153769998	0.890732322	0.854046506	Bacteria.Firmicutes.Clostridia.Clostridiales.Lachnospiraceaencultured	PEX7
100537	ENSG00000112357	rs7756379	0.412009689	0.643359958	0.070899238	0.063129224	-0.153207491	0.075200423	0.23655664	-0.205517218	0.185572807	0.16167153	0.128860705	0.108730259	0.142023489	0.122059572	0.843646702	0.956901174	Bacteria.Firmicutes.Clostridia.Clostridiales.Ruminococcaceae.Ruminiclostridium.5	PEX7
100538	ENSG00000112357	rs7756379	0.417811792	0.473689741	0.187270223	0.343574098	0.302143142	-0.210181121	0.175717583	-0.100201236	0.370574322	0.291668195	0.131868146	0.105034794	0.494542433	0.337229714	0.999437234	0.98110946	Bacteria.Proteobacteria.Betaproteobacteria.Neisseriales.Neisseriaceae	PEX7
100539	ENSG00000112357	rs7756379	0.214060675	0.364619636	0.115206194	0.040687257	-0.259954029	0.155068263	-0.139144119	0.145258537	0.207206158	0.169863984	0.087168322	0.06957776	0.145561038	0.10596605	0.999550314	0.996901429	Bacteria.Proteobacteria.Gammaproteobacteria.Pseudomonadales	PEX7
100540	ENSG00000112357	rs7756379	0.983017817	0.287552235	0.856237731	0.307125437	-0.012990838	0.638871169	-0.021798694	-0.121102262	0.608002221	0.595872029	0.119854906	0.117662153	0.910297755	0.541975863	0.887512431	0.784443417	Bacteria.Firmicutes.Clostridia.Clostridiales.Lachnospiraceae	PEX7
100541	ENSG00000112357	rs7756379	0.796575471	0.805759591	0.827961878	0.758064793	-0.073922429	0.054300191	0.043018022	0.045837824	0.285607309	0.219936649	0.197167359	0.148196757	0.421642377	0.282748065	0.932807446	0.994989321	Bacteria.Actinobacteria.Coriobacteriia.Coriobacteriales	PEX7
100542	ENSG00000112357	rs7756379	0.326948343	0.956548681	0.496684163	0.707369944	-0.216085125	0.01015196	-0.067133164	-0.032790194	0.218794991	0.185618927	0.098219834	0.086972548	0.258801556	0.298885164	0.856324513	0.99827201	Bacteria.Firmicutes.Clostridia.Clostridiales.Ruminococcaceae..Eubacterium..coprostanoligenes.group	PEX7
100543	ENSG00000112357	rs7756379	0.603874899	0.954411649	0.844361368	0.745973927	-0.10949897	0.010456729	0.01935785	-0.0271404	0.21003366	0.182219607	0.098217407	0.083428807	0.278778251	0.247008837	0.998970432	0.998994847	Bacteria.Firmicutes.Erysipelotrichia.Erysipelotrichales.Erysipelotrichaceae.Erysipelatoclostridium	PEX7
100544	ENSG00000112357	rs7756379	0.962919309	0.644344576	0.780204751	0.651681129	-0.01798758	0.155817109	-0.035888405	-0.053754698	0.385442837	0.335985463	0.128083963	0.118534705	0.765789383	0.45731133	0.996108676	0.998901623	Bacteria.Firmicutes.Clostridia.Clostridiales.Lachnospiraceae..Ruminococcus..gnavus.group	PEX7
100545	ENSG00000112357	rs7756379	0.890172928	0.516743131	0.593171268	0.549913668	0.055426491	0.253131235	-0.072463657	-0.080003136	0.399846293	0.388310291	0.134977448	0.133121759	0.851857976	0.498317962	0.99967607	0.999141757	Bacteria.Firmicutes.Negativicutes.Selenomonadales	PEX7
100546	ENSG00000112357	rs7756379	0.638757106	0.661997045	0.891874403	0.464186402	-0.112210241	-0.095931885	0.010253889	0.044622583	0.237927701	0.218455755	0.075143041	0.060607785	0.458457017	0.240803424	0.99617189	0.965530807	Bacteria.Proteobacteria.Gammaproteobacteria.Enterobacteriales.Enterobacteriaceae	PEX7
100547	ENSG00000112357	rs7756379	0.735795336	0.545258678	0.578666252	0.607911895	-0.072952868	0.118969016	0.041109287	0.033647018	0.215292821	0.195665211	0.073659706	0.065268046	0.368449904	0.197181178	0.998735039	0.999709092	Bacteria.Bacteroidetes.Bacteroidia.Bacteroidales.Prevotellaceae.Prevotella.9	PEX7
100548	ENSG00000112357	rs7756379	0.849615915	0.817859275	0.664969482	0.885469137	-0.046179401	0.045995987	-0.03988077	-0.01139668	0.242597295	0.198927442	0.091676406	0.078816447	0.531558214	0.274029707	0.964011852	0.936580681	Bacteria.Proteobacteria.Betaproteobacteria	PEX7
100549	ENSG00000112357	rs7756379	0.283734968	0.358217277	0.014530769	0.121179426	0.25736052	-0.185987087	0.238192199	-0.12530641	0.238128047	0.201017253	0.094894948	0.079809089	0.232236476	0.125724001	0.67383014	0.916976133	Bacteria.Firmicutes.Clostridia.Clostridiales.Ruminococcaceae.Ruminococcus.2	PEX7
100550	ENSG00000112357	rs7756379	0.478798668	0.789284637	0.452597956	0.805354451	-0.135766751	0.044313717	0.062472821	-0.018032145	0.190607283	0.16514827	0.082683539	0.072881921	0.189080199	0.148060428	0.818714965	0.934219965	Bacteria.Proteobacteria.Gammaproteobacteria.Pasteurellales.Pasteurellaceae	PEX7
100551	ENSG00000112357	rs7756379	0.571862201	0.496315284	0.899991864	0.443556459	-0.139713023	0.144937937	-0.015471222	0.081542243	0.245909412	0.211870638	0.122635508	0.105784521	0.395662881	0.186554794	0.999550585	0.954350865	Bacteria.Firmicutes.Clostridia.Clostridiales.Lachnospiraceae.Lachnospiraceae.ND3007.group	PEX7
100552	ENSG00000112494	rs431415	0.004347217	0.001437651	0.129463724	0.15742731	0.625979627	-0.608259066	-0.188633653	0.152072259	0.211930766	0.182824239	0.122855648	0.106342479	0.015133188	0.001810508	0.43704342	0.910444892	Bacteria.Firmicutes.Bacilli.Lactobacillales	UNC93A
100553	ENSG00000112494	rs431415	0.856756555	0.29893754	0.656859421	0.918486627	0.119747091	-0.461125376	0.052986397	0.008422263	0.660812287	0.440442568	0.118730385	0.0819823	0.92033819	0.550079165	0.998947111	0.995399427	Bacteria.Bacteroidetes	UNC93A
100554	ENSG00000112494	rs431415	0.918301669	0.117532745	0.126239619	0.872175294	0.029671437	-0.370565691	-0.150290952	0.01419682	0.288165531	0.233656704	0.097044242	0.087893731	0.71971255	0.157958612	0.998986731	0.998377846	Bacteria.Firmicutes.Clostridia.Clostridiales.Family.XI.Anaerococcus	UNC93A
100555	ENSG00000112494	rs431415	0.048393019	0.016144153	0.843679221	0.454156352	0.46309403	-0.592233296	0.021171211	-0.085344447	0.230259186	0.239864938	0.106943026	0.113346509	0.131704826	0.024006342	0.999274386	0.998480911	Bacteria.Firmicutes.Clostridia.Clostridiales.Ruminococcaceae.Ruminococcaceae.UCG.013	UNC93A
100556	ENSG00000112494	rs431415	0.907123385	0.206900338	0.326381878	0.76436195	0.046594892	-0.339085451	0.107136837	-0.022704884	0.39785071	0.266021078	0.108352527	0.075431912	0.796658521	0.293872685	0.803652734	0.912694646	Bacteria.Firmicutes.Clostridia.Clostridiales.Lachnospiraceae..Eubacterium..rectale.group	UNC93A
100557	ENSG00000112494	rs431415	0.277458939	0.33238038	0.788687383	0.495567786	0.339864179	-0.280622293	-0.031985858	0.076920769	0.310353707	0.287374375	0.118859573	0.112247379	0.345108061	0.195121475	0.999469974	0.986131077	Bacteria.Bacteroidetes.Bacteroidia.Bacteroidales.Porphyromonadaceae.Barnesiella	UNC93A
100558	ENSG00000112494	rs431415	0.011566963	0.004205934	0.207827426	0.127980383	0.682547137	-0.778836191	0.154129441	-0.19152433	0.262767074	0.26265435	0.121168417	0.124246733	0.088525113	0.01871166	0.887582145	0.895258459	Bacteria.Firmicutes.Clostridia.Clostridiales.Ruminococcaceae.Anaerotruncus	UNC93A
100559	ENSG00000112494	rs431415	0.006054817	0.001253624	0.202807218	0.099757838	0.487473925	-0.508556199	-0.11877309	0.140382565	0.171872028	0.150840441	0.092331782	0.084087239	0.012309511	0.001132408	0.997048205	0.999513539	Bacteria.Firmicutes.Clostridia.Clostridiales.Lachnospiraceae.Dorea	UNC93A
100560	ENSG00000112494	rs431415	0.021790889	0.012584422	0.454346598	0.610273124	0.536739777	-0.520063033	-0.081856687	0.050141475	0.22843205	0.202719745	0.10876043	0.097908689	0.054829815	0.014308872	0.725615093	0.982679299	Bacteria.Firmicutes.Bacilli	UNC93A
100561	ENSG00000112494	rs431415	0.184852148	0.119177797	0.963453125	0.88800964	0.409351385	-0.415900979	-0.004977587	0.013816623	0.305494227	0.263439169	0.108220189	0.097734971	0.276002945	0.111865828	0.999586829	0.996426659	Bacteria.Firmicutes.Negativicutes.Selenomonadales.Veillonellaceae.Megasphaera	UNC93A
100562	ENSG00000112494	rs431415	0.018222023	0.008431086	0.787233323	0.929041658	0.438716114	-0.448739337	0.023863933	-0.007376726	0.181190353	0.165232319	0.08805732	0.082521752	0.03196028	0.006269957	0.846329388	0.997196001	Bacteria.Firmicutes.Clostridia.Clostridiales.Peptostreptococcaceae.Intestinibacter	UNC93A
100563	ENSG00000112494	rs431415	0.280361035	0.04197753	0.379876949	0.911549514	0.260101485	-0.412639428	-0.090929166	0.01028259	0.238967973	0.198951285	0.102854922	0.092211376	0.271030594	0.04616425	0.988161388	0.958055178	Bacteria.Firmicutes.Bacilli.Lactobacillales.Carnobacteriaceae	UNC93A
100564	ENSG00000112494	rs431415	0.0181087	0.00437274	0.971126828	0.933176207	0.424460332	-0.446675343	0.003178403	0.007290374	0.175123768	0.151330787	0.087480773	0.086615071	0.027944346	0.002794012	0.870144207	0.985083484	Bacteria.Actinobacteria.Actinobacteria.Bifidobacteriales.Bifidobacteriaceae.Bifidobacterium	UNC93A
100565	ENSG00000112494	rs431415	0.060424388	0.005369723	0.999445902	0.291849855	0.38845954	-0.457954605	-6.99E-05	0.082494887	0.203336627	0.159058122	0.100317968	0.077637182	0.081767174	0.005582159	0.999710586	0.952625486	Bacteria.Firmicutes.Clostridia.Clostridiales.Lachnospiraceae.Fusicatenibacter	UNC93A
100566	ENSG00000112494	rs431415	0.047721386	0.052110921	0.522904625	0.476332794	0.369023698	-0.368265381	0.062608261	-0.073449135	0.182918558	0.186184626	0.097475417	0.102539558	0.067839674	0.027848433	0.690285047	0.9244301	Bacteria.Actinobacteria.Actinobacteria	UNC93A
100567	ENSG00000112494	rs431415	0.111887566	0.1090882	0.750572991	0.872931178	0.510222619	-0.423722601	0.037428199	0.01624919	0.316653451	0.260872016	0.117251411	0.101203859	0.310044407	0.123357386	0.996483139	0.894831116	Bacteria.Bacteroidetes.Bacteroidia.Bacteroidales.Porphyromonadaceae.Butyricimonas	UNC93A
100568	ENSG00000112494	rs431415	0.013230005	0.001685665	0.51369798	0.204446447	0.474691883	-0.563976632	0.044320125	-0.082061548	0.186427498	0.172211593	0.067495713	0.064027569	0.03367021	0.003243397	0.877589735	0.716569053	Bacteria.Firmicutes.Clostridia.Clostridiales.Lachnospiraceae.Tyzzerella	UNC93A
100569	ENSG00000112494	rs431415	0.045245863	0.018714545	0.448198629	0.727223283	0.372913392	-0.432191001	-0.092450865	0.036790779	0.18270456	0.179279914	0.121172028	0.105024162	0.067263068	0.013165748	0.791055312	0.839934493	Bacteria.Firmicutes.Clostridia.Clostridiales.Ruminococcaceae.Butyricicoccus	UNC93A
100570	ENSG00000112494	rs431415	0.001204038	0.000306624	0.009924139	0.021112713	0.573044019	-0.593673131	0.163190531	-0.148292668	0.169313144	0.155780762	0.061459725	0.062771196	0.004275693	0.000478447	0.998409995	0.996467843	Bacteria.Verrucomicrobia	UNC93A
100571	ENSG00000112494	rs431415	0.013055249	0.005200691	0.480221616	0.606906689	0.482845883	-0.485349332	0.064082893	-0.039477781	0.189250401	0.167910342	0.090260971	0.076364078	0.027857509	0.003127697	0.999417824	0.997023453	Bacteria.Firmicutes.Clostridia.Clostridiales.Christensenellaceae.Christensenellaceae.R.7.group	UNC93A
100572	ENSG00000112494	rs431415	0.202942385	0.010245242	0.322228066	0.581640926	0.276407722	-0.504211261	0.09596885	0.049809574	0.214938851	0.190749726	0.096221996	0.089954274	0.231503139	0.015940695	0.998793879	0.998019463	Bacteria.Firmicutes.Clostridia.Clostridiales.Lachnospiraceae.Blautia	UNC93A
100573	ENSG00000112494	rs431415	0.08090482	0.207687438	0.566139885	0.189147765	0.344519404	-0.253838405	-0.051446211	0.11876319	0.194355035	0.199492144	0.08921621	0.089511115	0.127482849	0.090879705	0.947175231	0.906546295	Bacteria.Firmicutes.Clostridia.Clostridiales.Ruminococcaceae.Ruminococcaceae.UCG.003	UNC93A
100574	ENSG00000112494	rs431415	0.022303777	0.005562594	0.433960499	0.55871787	0.398191925	-0.428256286	0.068155197	-0.049153822	0.170149304	0.149395309	0.08657508	0.083633069	0.02733595	0.003792323	0.968716787	0.934518136	Bacteria.Firmicutes.Clostridia.Clostridiales.Lachnospiraceae.Coprococcus.1	UNC93A
100575	ENSG00000112494	rs431415	0.716119177	0.191158075	0.653368648	0.872380251	0.187436079	-0.477717943	0.043352694	0.011337364	0.513222061	0.361711886	0.096096225	0.070304323	0.847262754	0.43971727	0.99911693	0.997690506	Bacteria.Bacteroidetes.Bacteroidia.Bacteroidales.Bacteroidaceae.Bacteroides	UNC93A
100576	ENSG00000112494	rs431415	0.011490767	0.003024317	0.996474376	0.561662708	0.44282611	-0.494403272	0.000382964	0.05219991	0.170314903	0.160567072	0.086340677	0.089486859	0.018621181	0.002479039	0.78882456	0.966157389	Bacteria.Firmicutes.Negativicutes.Selenomonadales.Veillonellaceae.Veillonella	UNC93A
100577	ENSG00000112494	rs431415	0.116057203	0.071417763	0.436855724	0.439335773	0.325835993	-0.353146313	0.054743709	-0.046315421	0.204610179	0.192733283	0.069980914	0.059529639	0.147037494	0.045108559	0.998302481	0.99762474	Bacteria.Proteobacteria.Gammaproteobacteria.Enterobacteriales.Enterobacteriaceae.Escherichia.Shigella	UNC93A
100578	ENSG00000112494	rs431415	0.001506887	0.000794291	0.039173888	0.154043117	0.635233491	-0.547315744	-0.155734037	0.088653751	0.191816967	0.155608388	0.074010948	0.061481556	0.008146799	0.001612074	0.999507593	0.935584968	Bacteria.Firmicutes.Clostridia.Clostridiales.Lachnospiraceae.Lachnoclostridium	UNC93A
100579	ENSG00000112494	rs431415	0.059212567	0.009034717	0.342902003	0.926989549	0.346956109	-0.433116777	0.071408034	-0.007232984	0.180729162	0.160996365	0.074747765	0.078633243	0.066720584	0.008290768	0.857636173	0.996759562	Bacteria.Bacteroidetes.Bacteroidia.Bacteroidales.Porphyromonadaceae	UNC93A
100580	ENSG00000112494	rs431415	0.015930315	0.002764143	0.141150436	0.087984546	0.408410311	-0.457610035	0.135058244	-0.144507728	0.165064374	0.147154825	0.090680797	0.083444618	0.024469189	0.001724096	0.954222673	0.849141214	Bacteria.Firmicutes.Clostridia.Clostridiales.Ruminococcaceae.Flavonifractor	UNC93A
100581	ENSG00000112494	rs431415	0.03092014	0.007183428	0.673941638	0.416612848	0.485522038	-0.543865703	0.04063142	-0.078541507	0.220159338	0.196024157	0.096140284	0.096081176	0.069365968	0.00763981	0.813098234	0.975162928	Bacteria.Bacteroidetes.Bacteroidia.Bacteroidales.Porphyromonadaceae.Odoribacter	UNC93A
100582	ENSG00000112494	rs431415	0.030380054	0.00618824	0.543827229	0.460968437	0.51163265	-0.526918311	0.094238781	-0.108410203	0.231222014	0.186293583	0.154440122	0.146186786	0.065231576	0.009030915	0.878914556	0.994989321	Bacteria.Actinobacteria.Coriobacteriia.Coriobacteriales	UNC93A
100583	ENSG00000112494	rs431415	0.13283155	0.301628041	0.355858463	0.854034604	0.985735657	-0.51314105	-0.143263077	0.020423116	0.647735325	0.492883647	0.154077975	0.110577508	0.566275921	0.561298836	0.877993233	0.99665811	Bacteria.Proteobacteria	UNC93A
100584	ENSG00000112494	rs431415	0.322759442	0.073693462	0.539470363	0.219891121	1.028999379	-1.265469922	-0.107808382	0.149981016	1.032855742	0.69630284	0.174778735	0.121091855	0.987348183	0.494857838	0.996576058	0.7702991	Bacteria.Firmicutes.Clostridia.Clostridiales	UNC93A
100585	ENSG00000112494	rs431415	0.109422692	0.017537103	0.740304635	0.902595376	0.362013247	-0.452266146	-0.029393462	-0.01025171	0.223094201	0.185623746	0.088309186	0.083445701	0.171947474	0.030701908	0.998201428	0.99782309	Bacteria.Firmicutes.Bacilli.Bacillales.Staphylococcaceae.Staphylococcus	UNC93A
100586	ENSG00000112494	rs431415	0.002209097	0.003214893	0.127856116	0.972584034	0.673913574	-0.500833433	-0.126395536	0.00235172	0.211575414	0.163767005	0.081968821	0.068169434	0.013812992	0.005933064	0.938500455	0.959336087	Bacteria.Proteobacteria.Betaproteobacteria.Burkholderiales	UNC93A
100587	ENSG00000112494	rs431415	0.125579179	0.028705853	0.152746448	0.703267965	0.276673704	-0.333838614	0.111052802	0.024500327	0.178333757	0.149270315	0.076769043	0.064041442	0.082496256	0.01453643	0.996033175	0.965943535	Bacteria.Firmicutes.Clostridia.Clostridiales.Lachnospiraceae.Lachnospiraceae.NK4A136.group	UNC93A
100588	ENSG00000112494	rs431415	0.017311233	0.002283434	0.374617451	0.153357317	0.583122471	-0.636848016	-0.096759316	0.124870316	0.238829426	0.200636596	0.108242618	0.086451348	0.046067358	0.003422913	0.99786128	0.999462671	Bacteria.Firmicutes.Clostridia.Clostridiales.Lachnospiraceae.Anaerostipes	UNC93A
100589	ENSG00000112494	rs431415	0.003944172	0.000911186	0.13128991	0.105905579	0.577023442	-0.577204596	-0.184187062	0.166407451	0.193136787	0.166160668	0.120540854	0.101510179	0.010964931	0.000980452	0.506183191	0.955303348	Bacteria.Firmicutes.Bacilli.Lactobacillales.Streptococcaceae	UNC93A
100590	ENSG00000112494	rs431415	0.010307375	0.000539133	0.755927335	0.061550706	0.477181793	-0.60336251	0.021347744	-0.130308803	0.180679225	0.165831703	0.068394229	0.068515281	0.021633645	0.000731398	0.847369666	0.781953157	Bacteria.Firmicutes.Negativicutes.Selenomonadales.Acidaminococcaceae.Phascolarctobacterium	UNC93A
100591	ENSG00000112494	rs431415	0.006479658	0.000879786	0.475157335	0.097529068	0.501634267	-0.567592584	0.050306005	-0.114980013	0.178399963	0.162871459	0.070042747	0.068407934	0.01345891	0.000953963	0.697804391	0.880200813	Bacteria.Firmicutes.Negativicutes.Selenomonadales.Acidaminococcaceae	UNC93A
100592	ENSG00000112494	rs431415	0.109582053	0.027624319	0.227697526	0.145531406	0.314301007	-0.355964071	-0.087845	0.084290939	0.193779796	0.158033403	0.072143843	0.057227901	0.130246521	0.02236048	0.925613467	0.997412515	Bacteria.Proteobacteria.Gammaproteobacteria.Enterobacteriales.Enterobacteriaceae.Citrobacter	UNC93A
100593	ENSG00000112494	rs431415	0.269526496	0.019058766	0.714289984	0.373502496	0.301437532	-0.489598933	-0.044078862	-0.099808447	0.270708228	0.203706912	0.119884484	0.111391787	0.307309885	0.02862679	0.998330087	0.999834196	Bacteria.Actinobacteria.Coriobacteriia.Coriobacteriales.Coriobacteriaceae.Collinsella	UNC93A
100594	ENSG00000112494	rs431415	0.018211024	0.003453389	0.631333359	0.417837342	0.418020167	-0.461333038	-0.040421678	0.064197026	0.172625823	0.152073396	0.083845868	0.078741093	0.02736678	0.00257355	0.999334555	0.984995763	Bacteria.Firmicutes.Erysipelotrichia.Erysipelotrichales.Erysipelotrichaceae.Erysipelotrichaceae.UCG.003	UNC93A
100595	ENSG00000112494	rs431415	0.25264764	0.088360219	0.40205476	0.579383994	0.276092241	-0.357441126	-0.077377607	0.049888892	0.239240795	0.206650463	0.091745556	0.089560629	0.369561996	0.085848541	0.999028109	0.997798285	Bacteria.Actinobacteria.Actinobacteria.Micrococcales.Micrococcaceae	UNC93A
100596	ENSG00000112494	rs431415	0.237899037	0.068659353	0.639456494	0.436763816	0.659685559	-0.72116914	-0.0544721	0.065411171	0.55386795	0.389631509	0.115742879	0.083600692	0.754675987	0.323469296	0.956359196	0.930754062	Bacteria.Firmicutes.Clostridia.Clostridiales.Ruminococcaceae	UNC93A
100597	ENSG00000112494	rs431415	0.187183391	0.132205601	0.110839057	0.105395789	0.261226156	-0.273773773	-0.100668884	0.106305915	0.195999377	0.17960344	0.062290512	0.064751006	0.218829673	0.092282152	0.999614985	0.99936283	Bacteria.Firmicutes.Clostridia.Clostridiales.Lachnospiraceae.Tyzzerella.4	UNC93A
100598	ENSG00000112494	rs431415	0.606566451	0.595383552	0.092045252	0.432726338	-0.20755475	-0.162860308	-0.224810429	0.081607126	0.401104452	0.305187774	0.131501841	0.103383476	0.452982689	0.390575031	0.394816571	0.808878949	Bacteria.Firmicutes.Erysipelotrichia.Erysipelotrichales.Erysipelotrichaceae.Holdemanella	UNC93A
100599	ENSG00000112494	rs431415	0.181875005	0.113106507	0.882506671	0.960780185	0.389831439	-0.437161114	0.012451992	-0.003363741	0.288929716	0.272249714	0.083927797	0.068144857	0.282481186	0.103143971	0.915171735	0.9972405	Bacteria.Proteobacteria.Gammaproteobacteria	UNC93A
100600	ENSG00000112494	rs431415	0.012005846	0.003332313	0.821763861	0.585480772	0.440906176	-0.475149656	-0.017273808	0.034364563	0.170669954	0.155996592	0.076373449	0.062699025	0.017572008	0.002152705	0.897964764	0.964693841	Bacteria.Proteobacteria.Gammaproteobacteria.Pasteurellales.Pasteurellaceae.Haemophilus	UNC93A
100601	ENSG00000112494	rs431415	0.003577813	0.002605101	0.224674445	0.960579592	0.577816663	-0.480528912	-0.088983155	-0.003093799	0.191240404	0.153534182	0.072598951	0.062356995	0.01477581	0.00426044	0.943988959	0.967185209	Bacteria.Proteobacteria.Betaproteobacteria.Burkholderiales.Alcaligenaceae	UNC93A
100602	ENSG00000112494	rs431415	0.007395584	0.001214246	0.318539452	0.097368676	0.490031686	-0.521133908	0.098001735	-0.151699717	0.177298638	0.154099705	0.097508506	0.090210377	0.015599616	0.000949566	0.76552194	0.980985352	Bacteria.Firmicutes.Clostridia.Clostridiales.Ruminococcaceaencultured	UNC93A
100603	ENSG00000112494	rs431415	0.210191772	0.070326194	0.493057113	0.893969082	0.302057515	-0.421289026	-0.067776336	0.013652991	0.238712913	0.229012352	0.098327758	0.102041451	0.272500938	0.081526182	0.966546108	0.98127983	Bacteria.Firmicutes.Clostridia.Clostridiales.Ruminococcaceae.Ruminiclostridium.6	UNC93A
100604	ENSG00000112494	rs431415	0.023785407	0.011579396	0.462580551	0.735840997	0.399615795	-0.434883106	-0.054255827	0.025623766	0.172688653	0.16744762	0.073426697	0.075632452	0.038788618	0.006624455	0.74696087	0.922095586	Bacteria.Firmicutes.Clostridia.Clostridiales.Lachnospiraceae.Lachnospira	UNC93A
100605	ENSG00000112494	rs431415	0.257569135	0.088689307	0.416367211	0.213834909	1.399651963	-1.528003756	-0.165327356	0.18738672	1.225585707	0.884330987	0.202140689	0.149289184	0.999415694	0.662391333	0.990344402	0.933994762	Bacteria.Firmicutes	UNC93A
100606	ENSG00000112494	rs431415	0.027195155	0.001786513	0.758450882	0.134393736	0.479426686	-0.606195222	0.028257727	-0.124689219	0.212233399	0.18619174	0.091509964	0.082270143	0.060418078	0.003167974	0.911582432	0.955201279	Bacteria.Firmicutes.Clostridia.Clostridiales.Ruminococcaceae..Eubacterium..coprostanoligenes.group	UNC93A
100607	ENSG00000112494	rs431415	0.034695748	0.00342563	0.853191272	0.356531181	0.410794483	-0.473249071	0.016982087	-0.078783801	0.190494696	0.155858617	0.091412301	0.084850538	0.056161069	0.003879997	0.998173674	0.991886968	Bacteria.Firmicutes.Bacilli.Bacillales	UNC93A
100608	ENSG00000112494	rs431415	0.018097204	0.004370593	0.970702073	0.93277251	0.424494935	-0.446700777	0.003225089	0.007334492	0.175119856	0.151330585	0.087478222	0.086614697	0.027886464	0.002793136	0.868887673	0.986027059	Bacteria.Actinobacteria.Actinobacteria.Bifidobacteriales.Bifidobacteriaceae	UNC93A
100609	ENSG00000112494	rs431415	0.002015379	0.003178954	0.097769389	0.75769661	0.704479759	-0.518397071	-0.141656446	0.021948297	0.219066801	0.169296918	0.084340924	0.070848929	0.016401344	0.005906391	0.951961461	0.931534808	Bacteria.Proteobacteria.Betaproteobacteria	UNC93A
100610	ENSG00000112494	rs431415	0.019687458	0.007740719	0.595158162	0.436388405	0.495997824	-0.550459373	0.049180726	-0.072309557	0.207487905	0.200370617	0.092104384	0.092341417	0.048071425	0.008020313	0.917670999	0.876211401	Bacteria.Firmicutes.Clostridia.Clostridiales.Ruminococcaceae.Ruminococcaceae.UCG.005	UNC93A
100611	ENSG00000112494	rs431415	0.042530042	0.004039352	0.874351861	0.445401865	0.423986669	-0.486823775	0.013417868	-0.049957882	0.204988704	0.163399612	0.084522849	0.065074529	0.069992454	0.0054423	0.999305535	0.989974535	Bacteria.Proteobacteria.Gammaproteobacteria.Pseudomonadales.Pseudomonadaceae.Pseudomonas	UNC93A
100612	ENSG00000112494	rs431415	0.010408516	0.067284869	0.138800265	0.718442395	0.768169992	-0.528380776	0.190781138	-0.045056863	0.291262888	0.284014399	0.127324205	0.124435913	0.088758319	0.08558329	0.968970412	0.998920199	Bacteria.Firmicutes.Clostridia.Clostridiales.Lachnospiraceae..Eubacterium..ventriosum.group	UNC93A
100613	ENSG00000112494	rs431415	0.016649421	0.006191502	0.951085955	0.997490401	0.422969719	-0.443297192	0.005750105	-0.000263145	0.172153358	0.156739582	0.093381041	0.083345996	0.027243337	0.003394029	0.789717955	0.91618825	Bacteria.Firmicutes.Clostridia.Clostridiales.Peptostreptococcaceae	UNC93A
100614	ENSG00000112494	rs431415	0.034086201	0.008263823	0.38900535	0.266485932	0.631689997	-0.652484329	0.100814811	-0.113993135	0.291905243	0.239602644	0.116260858	0.101717936	0.116165994	0.014755208	0.998768023	0.949258587	Bacteria.Firmicutes.Clostridia.Clostridiales.Ruminococcaceae.Ruminococcaceae.NK4A214.group	UNC93A
100615	ENSG00000112494	rs431415	0.17909235	0.07612454	0.522860878	0.961609645	0.323260581	-0.446109279	0.060203972	-0.004781736	0.238043968	0.247574045	0.093722261	0.098966229	0.206038126	0.062891851	0.919535335	0.927927584	Bacteria.Firmicutes.Negativicutes.Selenomonadales.Veillonellaceae	UNC93A
100616	ENSG00000112494	rs431415	0.004909291	0.002909204	0.157994236	0.224896752	0.580189799	-0.584002973	0.124293595	-0.103813545	0.199313575	0.188855005	0.087037647	0.084739748	0.020821812	0.004141551	0.784523155	0.924960833	Bacteria.Firmicutes.Clostridia.Clostridiales.Ruminococcaceae.Ruminococcus.2	UNC93A
100617	ENSG00000112494	rs431415	0.038102349	0.012955522	0.877655708	0.614955648	0.449126574	-0.521306125	-0.015752719	0.045437186	0.212231109	0.204089541	0.101933056	0.089901898	0.079810186	0.012523084	0.993501001	0.94597323	Bacteria.Firmicutes.Erysipelotrichia.Erysipelotrichales	UNC93A
100618	ENSG00000112494	rs431415	0.020456624	0.008962004	0.730450122	0.618731658	0.458029198	-0.501235959	0.034172282	-0.04713856	0.192843754	0.18610999	0.098766444	0.094275386	0.042841854	0.006054742	0.961083651	0.9293863	Bacteria.Firmicutes.Clostridia.Clostridiales.Lachnospiraceae..Eubacterium..eligens.group	UNC93A
100619	ENSG00000112494	rs431415	0.099963298	0.029282607	0.876167201	0.704406589	0.395930661	-0.517442322	-0.015212422	-0.037632151	0.237303805	0.232228678	0.097243979	0.09876491	0.174308245	0.038827867	0.885272464	0.917224341	Bacteria.Firmicutes.Clostridia.Clostridiales.Ruminococcaceae.Ruminococcaceae.UCG.014	UNC93A
100620	ENSG00000112494	rs431415	0.258251219	0.043361274	0.420076938	0.886385196	0.273071882	-0.410771243	-0.083400137	0.01324615	0.239457828	0.199419042	0.102790884	0.092350737	0.255236855	0.050152581	0.963485106	0.98063036	Bacteria.Firmicutes.Bacilli.Lactobacillales.Carnobacteriaceae.Granulicatella	UNC93A
100621	ENSG00000112494	rs431415	0.012814453	0.005196245	0.474899685	0.606860845	0.48226604	-0.484401029	0.066214342	-0.03994681	0.188495866	0.167564683	0.092138479	0.077261479	0.027222075	0.003187628	0.999989953	0.995249858	Bacteria.Firmicutes.Clostridia.Clostridiales.Christensenellaceae	UNC93A
100622	ENSG00000112494	rs431415	0.090064209	0.053307909	0.826519462	0.837675504	0.387545359	-0.41522987	0.016039767	-0.012276254	0.225278076	0.211023793	0.072894892	0.05968675	0.150798016	0.040535838	0.99617189	0.965530807	Bacteria.Proteobacteria.Gammaproteobacteria.Enterobacteriales.Enterobacteriaceae	UNC93A
100623	ENSG00000112494	rs431415	0.073836635	0.016076304	0.246930058	0.490429424	0.332138647	-0.394092328	0.084840665	-0.048800395	0.182846485	0.159507776	0.072625333	0.070368281	0.080620634	0.009768798	0.997466038	0.994193156	Bacteria.Bacteroidetes.Bacteroidia.Bacteroidales.Rikenellaceae	UNC93A
100624	ENSG00000112494	rs431415	0.257485609	0.076043545	0.932995725	0.819913114	0.386052529	-0.477901518	-0.0101167	-0.02434343	0.3379816	0.265142601	0.119869396	0.106505119	0.402416337	0.111652355	0.999437234	0.997643724	Bacteria.Proteobacteria.Betaproteobacteria.Neisseriales.Neisseriaceae	UNC93A
100625	ENSG00000112494	rs431415	0.134829463	0.086958232	0.228946902	0.191647529	0.297448984	-0.309558289	-0.087715147	0.09920916	0.196480586	0.178160037	0.072233067	0.075201757	0.144831989	0.047409621	0.99830237	0.997282036	Bacteria.Firmicutes.Clostridia.Clostridiales.Clostridiaceae.1.Clostridium.sensu.stricto.1	UNC93A
100626	ENSG00000112494	rs431415	0.131176688	0.038875302	0.71943639	0.886986109	0.358810365	-0.425296192	-0.036602186	0.013211188	0.234752571	0.20179928	0.101460588	0.09260015	0.250128574	0.048740149	0.99946547	0.972078348	Bacteria.Firmicutes.Erysipelotrichia.Erysipelotrichales.Erysipelotrichaceae..Clostridium..innocuum.group	UNC93A
100627	ENSG00000112494	rs431415	0.128140118	0.026818819	0.707301345	0.984583404	0.356188347	-0.422544714	-0.049189326	0.002512529	0.231167001	0.186575924	0.130437435	0.129535883	0.158097072	0.025905271	0.943330549	0.991333071	Bacteria.Actinobacteria.Coriobacteriia.Coriobacteriales.Coriobacteriaceae	UNC93A
100628	ENSG00000112494	rs431415	0.007467392	0.007542702	0.157041934	0.290089582	0.684103613	-0.635211552	0.134342329	-0.101008121	0.247832126	0.230425826	0.093855608	0.094711116	0.052113304	0.020858113	0.629190458	0.836706606	Bacteria.Firmicutes.Erysipelotrichia.Erysipelotrichales.Erysipelotrichaceae.Faecalitalea	UNC93A
100629	ENSG00000112494	rs431415	0.009995922	0.004251229	0.252521058	0.34654094	0.594142134	-0.572720123	0.135654362	-0.102380607	0.223989362	0.193387943	0.117516207	0.107985873	0.036422671	0.007231393	0.805594244	0.987554159	Bacteria.Firmicutes.Clostridia.Clostridiales.Family.XIII	UNC93A
100630	ENSG00000112494	rs431415	0.023638479	0.008453536	0.687254522	0.851898297	0.407206025	-0.432961447	-0.030439656	0.014188876	0.175776548	0.159480277	0.075278374	0.075702153	0.028773225	0.004290243	0.996546716	0.99835739	Bacteria.Firmicutes.Clostridia.Clostridiales.Ruminococcaceae.Ruminococcaceae.UCG.002	UNC93A
100631	ENSG00000112494	rs431415	0.019019393	0.013037697	0.348209542	0.454346737	0.592495256	-0.574339376	0.112423174	-0.084897001	0.246434374	0.225065547	0.118992126	0.112800035	0.076258824	0.022628051	0.858893251	0.978883571	Bacteria.Firmicutes.Clostridia.Clostridiales.Family.XIII.Family.XIII.AD3011.group	UNC93A
100632	ENSG00000112494	rs431415	0.001226587	0.000311399	0.011053101	0.022288885	0.574270373	-0.59432636	0.161130467	-0.147188035	0.169976331	0.156143447	0.061623909	0.062886872	0.004412486	0.00047674	0.99894297	0.998882343	Bacteria.Verrucomicrobia.Verrucomicrobiae.Verrucomicrobiales.Verrucomicrobiaceae.Akkermansia	UNC93A
100633	ENSG00000112494	rs431415	0.003173607	0.000842578	0.100281018	0.105066959	0.587984993	-0.580586361	-0.200265952	0.166569373	0.191986634	0.165947833	0.120145515	0.101359766	0.009415718	0.000969308	0.438524452	0.921307549	Bacteria.Firmicutes.Bacilli.Lactobacillales.Streptococcaceae.Streptococcus	UNC93A
100634	ENSG00000112494	rs431415	0.856815195	0.298961518	0.656811602	0.918520171	0.119699434	-0.461107729	0.052995693	0.008418945	0.660822843	0.440447749	0.118733509	0.081983859	0.918874113	0.549594469	0.998912436	0.995383189	Bacteria.Bacteroidetes.Bacteroidia.Bacteroidales	UNC93A
100635	ENSG00000112494	rs431415	0.021406837	0.019240075	0.34886299	0.694691579	0.595185782	-0.531473682	0.105081981	-0.041833136	0.252534166	0.221477613	0.11137388	0.106116969	0.067855076	0.02265166	0.964373737	0.994553009	Bacteria.Firmicutes.Clostridia.Clostridiales.Ruminococcaceae.Ruminiclostridium.9	UNC93A
100636	ENSG00000112494	rs431415	0.08491022	0.025990561	0.781034962	0.943399327	0.380110716	-0.453676802	-0.025172937	-0.006451061	0.217309007	0.199182272	0.090190787	0.090517292	0.164398997	0.034044548	0.922356997	0.944364941	Bacteria.Firmicutes.Clostridia.Clostridiales.Lachnospiraceae..Eubacterium..xylanophilum.group	UNC93A
100637	ENSG00000112494	rs431415	0.228854554	0.069556227	0.575190896	0.634201841	0.313733803	-0.373113892	0.056980484	-0.042045066	0.258306693	0.202253122	0.101168425	0.087953159	0.365489136	0.09466965	0.997570438	0.982567127	Bacteria.Firmicutes.Clostridia.Clostridiales.Lachnospiraceae.Lachnospiraceae.UCG.008	UNC93A
100638	ENSG00000112494	rs431415	0.148320815	0.039469273	0.462377426	0.659871296	0.317276414	-0.390707035	-0.064605516	0.037368303	0.216925273	0.185967577	0.087393532	0.084526974	0.200466712	0.032685504	0.974318327	0.997803387	Bacteria.Actinobacteria.Actinobacteria.Micrococcales	UNC93A
100639	ENSG00000112494	rs431415	0.018233448	0.00350643	0.969631351	0.328827356	0.403562581	-0.443657053	-0.002820452	0.070852403	0.166689014	0.146500356	0.073804193	0.072022215	0.024525009	0.002383704	0.978475352	0.950708623	Bacteria.Proteobacteria.Deltaproteobacteria.Desulfovibrionales.Desulfovibrionaceae	UNC93A
100640	ENSG00000112494	rs431415	0.022513583	0.004856396	0.218647529	0.647264953	0.39057323	-0.428132601	0.08563305	-0.031175182	0.167165068	0.146884096	0.068950067	0.067821044	0.027945711	0.002973203	0.934169653	0.990835033	Bacteria.Bacteroidetes.Bacteroidia.Bacteroidales.Porphyromonadaceae.Parabacteroides	UNC93A
100641	ENSG00000112494	rs431415	0.415414571	0.060077513	0.087713119	0.393231032	0.174980082	-0.32918712	0.137624494	-0.063779834	0.213503881	0.172071754	0.079400495	0.074214436	0.292159365	0.039936099	0.857636659	0.969189617	Bacteria.Firmicutes.Clostridia.Clostridiales.Ruminococcaceae.Subdoligranulum	UNC93A
100642	ENSG00000112494	rs431415	0.034523294	0.005868181	0.702207619	0.697123137	0.392028595	-0.443949157	0.034082888	0.03135072	0.181613332	0.155909132	0.088755894	0.080199421	0.046095247	0.00349881	0.89561527	0.992524228	Bacteria.Firmicutes.Clostridia.Clostridiales.Lachnospiraceae..Eubacterium..hallii.group	UNC93A
100643	ENSG00000112494	rs431415	0.01572472	0.00397903	0.767536953	0.368034654	0.414361967	-0.440361593	-0.022268243	0.067106257	0.167126743	0.14754551	0.075023015	0.074038076	0.022658359	0.002415659	0.998880039	0.950358135	Bacteria.Proteobacteria.Deltaproteobacteria.Desulfovibrionales.Desulfovibrionaceae.Bilophila	UNC93A
100644	ENSG00000112494	rs431415	0.019885575	0.00368887	0.393008832	0.469326281	0.406448635	-0.447439633	-0.066304369	0.052480521	0.170312769	0.148609082	0.07711557	0.07211106	0.029108582	0.002308679	0.759095159	0.87724048	Bacteria.Fusobacteria.Fusobacteriia.Fusobacteriales	UNC93A
100645	ENSG00000112494	rs431415	0.598903961	0.78776385	0.62503306	0.33650512	0.232688274	-0.103639012	0.079581876	-0.140465533	0.440255041	0.383405388	0.162070843	0.145086891	0.796640936	0.594640289	0.99967607	0.999141757	Bacteria.Firmicutes.Negativicutes.Selenomonadales	UNC93A
100646	ENSG00000112494	rs431415	0.019576486	0.004735131	0.832716348	0.835981081	0.415509708	-0.455122049	-0.01537204	-0.014644024	0.1736536	0.155667441	0.072490246	0.070452569	0.025682107	0.003927791	0.99994518	0.999865593	Bacteria.Bacteroidetes.Bacteroidia.Bacteroidales.Prevotellaceae	UNC93A
100647	ENSG00000112494	rs431415	0.016405311	0.00281957	0.465944901	0.355884707	0.471062195	-0.478778939	-0.054679758	0.060675387	0.191275953	0.154296602	0.07456211	0.065259342	0.03655747	0.003036545	0.921407309	0.887837803	Bacteria.Firmicutes.Clostridia.Clostridiales.Lachnospiraceae.Roseburia	UNC93A
100648	ENSG00000112494	rs431415	0.105281851	0.087786037	0.227589525	0.13927393	0.312004871	-0.30206078	-0.083464315	0.109329425	0.18997895	0.174310643	0.06853005	0.073053647	0.119680342	0.05004053	0.995652601	0.976854668	Bacteria.Firmicutes.Clostridia.Clostridiales.Clostridiaceae.1	UNC93A
100649	ENSG00000112494	rs431415	0.082110668	0.007648191	0.287246954	0.800366353	0.322243018	-0.422613838	0.095621737	0.018990324	0.182525586	0.153587976	0.089128972	0.074796116	0.077176867	0.005451075	0.890732322	0.916558167	Bacteria.Firmicutes.Clostridia.Clostridiales.Lachnospiraceaencultured	UNC93A
100650	ENSG00000112494	rs431415	0.133315052	0.026626588	0.681309248	0.430894168	0.542678299	-0.627181063	-0.034264768	0.051703183	0.357051041	0.276570206	0.083065933	0.065238545	0.466155137	0.103244952	0.999785669	0.999420701	Bacteria.Firmicutes.Clostridia.Clostridiales.Ruminococcaceae.Faecalibacterium	UNC93A
100651	ENSG00000112494	rs431415	0.020181727	0.003726629	0.394310815	0.473560881	0.405656099	-0.446892372	-0.066070167	0.051944375	0.170403624	0.14860129	0.077056156	0.072062092	0.029478517	0.002396254	0.748918124	0.8806471	Bacteria.Fusobacteria.Fusobacteriia.Fusobacteriales.Fusobacteriaceae.Fusobacterium	UNC93A
100652	ENSG00000112494	rs431415	0.05063527	0.048570498	0.596863568	0.758392648	0.530416316	-0.509326577	0.049518937	-0.028706751	0.266421005	0.253452953	0.093170012	0.092940941	0.165587632	0.069854578	0.984987993	0.979204363	Bacteria.Proteobacteria.Deltaproteobacteria.Desulfovibrionales.Desulfovibrionaceae.Desulfovibrio	UNC93A
100653	ENSG00000112494	rs431415	0.013452714	0.003317847	0.986157813	0.521381014	0.427643169	-0.453337288	-0.001150467	0.040069305	0.168374315	0.148762376	0.066060563	0.06215557	0.018361781	0.002295887	0.965700176	0.959631403	Bacteria.Firmicutes.Negativicutes.Selenomonadales.Veillonellaceae.Dialister	UNC93A
100654	ENSG00000112494	rs431415	0.027219507	0.00315666	0.892286745	0.436862319	0.410909833	-0.465822099	0.011389849	-0.053990695	0.181932138	0.152007485	0.083789179	0.069019307	0.04304456	0.003231346	0.999550314	0.996901429	Bacteria.Proteobacteria.Gammaproteobacteria.Pseudomonadales	UNC93A
100655	ENSG00000112494	rs431415	0.299998127	0.041429433	0.325054945	0.979816647	0.245295624	-0.419960947	-0.087815085	0.002188564	0.234812396	0.201921499	0.088566482	0.086181403	0.359344358	0.049987533	0.997152221	0.995814581	Bacteria.Firmicutes.Clostridia.Clostridiales.Family.XI	UNC93A
100656	ENSG00000112494	rs431415	0.008622166	0.13135157	0.160618774	0.634468202	0.61028926	-0.326491698	0.163898112	0.047949905	0.225404065	0.2137066	0.115506548	0.100384364	0.042916269	0.075129711	0.999550585	0.968543565	Bacteria.Firmicutes.Clostridia.Clostridiales.Lachnospiraceae.Lachnospiraceae.ND3007.group	UNC93A
100657	ENSG00000112494	rs431415	0.039481566	0.004725477	0.607184381	0.328289985	0.487174895	-0.550347241	0.043092066	-0.076760431	0.231898992	0.188191464	0.083419931	0.077940515	0.110814906	0.009943826	0.999814869	0.919133689	Bacteria.Actinobacteria.Actinobacteria.Corynebacteriales.Corynebacteriaceae	UNC93A
100658	ENSG00000112494	rs431415	0.127460847	0.029445844	0.066510231	0.270041683	0.279814468	-0.349973913	-0.126557451	0.069707646	0.181271037	0.157232829	0.067829104	0.062669475	0.102314007	0.012984165	0.503319389	0.824514589	Bacteria.Proteobacteria.Betaproteobacteria.Burkholderiales.Alcaligenaceae.Sutterella	UNC93A
100659	ENSG00000112494	rs431415	0.047387412	0.00220921	0.669650982	0.110167503	0.469564023	-0.721356589	0.033695727	-0.145841859	0.232394252	0.226471387	0.078628512	0.090068806	0.149388206	0.008968874	0.996423631	0.938343963	Bacteria.Bacteroidetes.Bacteroidia.Bacteroidales.Prevotellaceae.Prevotella.7	UNC93A
100660	ENSG00000112494	rs431415	0.236146752	0.035076482	0.554856978	0.199919332	0.765517167	-0.997702813	-0.072136936	0.119560266	0.640300693	0.463660402	0.121539359	0.092342665	0.771843798	0.293830389	0.876277026	0.726330417	Bacteria.Firmicutes.Clostridia.Clostridiales.Lachnospiraceae	UNC93A
100661	ENSG00000112494	rs431415	0.128099084	0.221891899	0.441010399	0.269647387	0.316857135	-0.267641809	0.088886852	-0.131222065	0.20561845	0.217038194	0.114668224	0.117874985	0.182391562	0.10089296	0.927452081	0.972299477	Bacteria.Actinobacteria	UNC93A
100662	ENSG00000112494	rs431415	0.012043482	0.003356234	0.828123558	0.587259211	0.440680416	-0.475690734	-0.016692637	0.034094493	0.170661286	0.15630037	0.076581612	0.062503137	0.018083325	0.002107042	0.878388735	0.912308565	Bacteria.Proteobacteria.Gammaproteobacteria.Pasteurellales.Pasteurellaceae	UNC93A
100663	ENSG00000112494	rs431415	0.073113866	0.101630352	0.822866675	0.531105819	0.386760603	-0.347330134	-0.018054999	0.050648306	0.212369397	0.209217194	0.080333021	0.080440494	0.125094281	0.067076744	0.936929475	0.926870238	Bacteria.Firmicutes.Clostridia.Clostridiales.Lachnospiraceae.Lachnospiraceae.UCG.010	UNC93A
100664	ENSG00000112494	rs431415	0.008783643	0.000899128	0.862649057	0.150437857	0.442383807	-0.516979042	0.010990367	-0.09224787	0.163805097	0.148642326	0.063279636	0.063405132	0.015422173	0.001012061	0.997960814	0.914153444	Bacteria.Proteobacteria.Betaproteobacteria.Burkholderiales.Alcaligenaceae.Parasutterella	UNC93A
100665	ENSG00000112494	rs431415	0.025845441	0.007597995	0.563976361	0.318613815	0.525369705	-0.608408674	0.05232922	-0.092526883	0.230424751	0.220916914	0.090242953	0.092075464	0.072023622	0.010632664	0.975125615	0.954325757	Bacteria.Firmicutes.Clostridia.Clostridiales.Ruminococcaceae.Ruminococcus.1	UNC93A
100666	ENSG00000112494	rs431415	0.073727524	0.016030768	0.247489977	0.491805538	0.332255021	-0.394213176	0.084759109	-0.048697314	0.182839683	0.159484995	0.072642398	0.07044375	0.080601961	0.009841471	0.997528932	0.993985312	Bacteria.Bacteroidetes.Bacteroidia.Bacteroidales.Rikenellaceae.Alistipes	UNC93A
100667	ENSG00000112494	rs431415	0.048416918	0.004536998	0.743118946	0.675273946	0.375769069	-0.455756013	-0.026591505	-0.028362746	0.186860035	0.155086768	0.080799632	0.067403225	0.064844883	0.004968729	0.998970432	0.998994847	Bacteria.Firmicutes.Erysipelotrichia.Erysipelotrichales.Erysipelotrichaceae.Erysipelatoclostridium	UNC93A
100668	ENSG00000112494	rs431415	0.067358381	0.01308754	0.240076456	0.278645982	0.337476894	-0.395247573	0.160796501	-0.117509318	0.181450008	0.154974014	0.135637725	0.107573731	0.045854048	0.005927304	0.946830748	0.956901174	Bacteria.Firmicutes.Clostridia.Clostridiales.Ruminococcaceae.Ruminiclostridium.5	UNC93A
100669	ENSG00000112494	rs431415	0.034160114	0.014145907	0.817422885	0.638913572	0.45740235	-0.513393604	-0.023515545	0.042337389	0.211456785	0.20369083	0.101454537	0.089813064	0.068027341	0.01089661	0.999513786	0.966818112	Bacteria.Firmicutes.Erysipelotrichia.Erysipelotrichales.Erysipelotrichaceae	UNC93A
100670	ENSG00000112494	rs431415	0.165668599	0.06054094	0.460116456	0.602615386	0.312477174	-0.37267191	-0.055635142	0.035692079	0.222915715	0.195163521	0.074878761	0.068224097	0.165084215	0.041191343	0.998735039	0.999709092	Bacteria.Bacteroidetes.Bacteroidia.Bacteroidales.Prevotellaceae.Prevotella.9	UNC93A
100671	ENSG00000112494	rs431415	0.016938136	0.002907662	0.956909197	0.460376673	0.410079357	-0.456767543	0.004031786	0.055310272	0.16736751	0.147700964	0.074334743	0.074484897	0.026525402	0.002136935	0.946721183	0.939697157	Bacteria.Proteobacteria.Deltaproteobacteria	UNC93A
100672	ENSG00000112494	rs431415	0.003216187	0.005084547	0.038028427	0.107058193	1.096012939	-0.886254574	-0.253006961	0.162080143	0.358400302	0.305759718	0.119508975	0.099203135	0.091018226	0.036315716	0.996108676	0.923851005	Bacteria.Firmicutes.Clostridia.Clostridiales.Lachnospiraceae..Ruminococcus..gnavus.group	UNC93A
100673	ENSG00000112514	rs1705003	0.68751119	0.11806982	0.799321815	0.290300427	0.192513194	-0.731983284	-0.028752562	0.108484895	0.476505488	0.462233276	0.112643585	0.10176663	0.800353671	0.437515157	0.92710269	0.99665811	Bacteria.Proteobacteria	CUTA
100674	ENSG00000112514	rs1705003	0.590363675	0.186224346	0.109764548	0.240103843	-0.08247386	-0.236833135	0.124384154	0.137254914	0.152461338	0.177305656	0.076728265	0.115786351	0.337844159	0.063687198	0.417471858	0.910444892	Bacteria.Firmicutes.Bacilli.Lactobacillales	CUTA
100675	ENSG00000112514	rs1705003	0.557222557	0.256911878	0.837659123	0.10718121	0.078449708	-0.198041385	0.013831485	-0.166948554	0.132971446	0.173170447	0.067241349	0.102219434	0.210149222	0.071824862	0.99766152	0.87312723	Bacteria.Firmicutes.Clostridia.Clostridiales.Lachnospiraceae.Coprococcus.1	CUTA
100676	ENSG00000112514	rs1705003	0.991625354	0.480720174	0.693926982	0.820852933	-0.002338945	-0.219297528	-0.032420709	0.024763078	0.221993602	0.309233704	0.082024128	0.108919612	0.735013829	0.348399992	0.998986731	0.998377846	Bacteria.Firmicutes.Clostridia.Clostridiales.Family.XI.Anaerococcus	CUTA
100677	ENSG00000112514	rs1705003	0.51115595	0.39003269	0.899665596	0.008134652	0.106466447	0.197431268	0.008932426	0.290926208	0.161161641	0.228176784	0.070573044	0.106605795	0.352543446	0.197945641	0.988161388	0.950695192	Bacteria.Firmicutes.Bacilli.Lactobacillales.Carnobacteriaceae	CUTA
100678	ENSG00000112514	rs1705003	0.621558291	0.079463014	0.937866596	0.327610416	0.078693803	-0.362052368	0.006340082	0.104652073	0.158664214	0.203250698	0.081024262	0.106110681	0.337205842	0.037555684	0.78023164	0.892844497	Bacteria.Actinobacteria.Actinobacteria	CUTA
100679	ENSG00000112514	rs1705003	0.121121595	0.101612681	0.087625907	0.969685167	0.268261016	-0.330329503	-0.130752872	0.004112778	0.170831471	0.198966232	0.075414794	0.107812294	0.136900184	0.043177282	0.999513786	0.977690615	Bacteria.Firmicutes.Erysipelotrichia.Erysipelotrichales.Erysipelotrichaceae	CUTA
100680	ENSG00000112514	rs1705003	0.633224085	0.134752458	0.425914599	0.090551628	0.063476265	-0.256025714	-0.044550522	0.131967087	0.13240197	0.169084392	0.055607607	0.076830551	0.22200161	0.035807997	0.825654146	0.795175475	Bacteria.Proteobacteria.Gammaproteobacteria.Pasteurellales.Pasteurellaceae.Haemophilus	CUTA
100681	ENSG00000112514	rs1705003	0.796229931	0.180931971	0.145723309	0.317520794	-0.037178879	-0.23219786	0.112729578	0.115241939	0.143395442	0.171720679	0.076572899	0.114419006	0.333056687	0.051734304	0.516401354	0.955303348	Bacteria.Firmicutes.Bacilli.Lactobacillales.Streptococcaceae	CUTA
100682	ENSG00000112514	rs1705003	0.437551228	0.102088844	0.145695761	0.676053009	0.105817534	-0.2881008	-0.109818746	0.044660017	0.13547682	0.173777206	0.074590498	0.106404255	0.186046925	0.031277824	0.997048205	0.999513539	Bacteria.Firmicutes.Clostridia.Clostridiales.Lachnospiraceae.Dorea	CUTA
100683	ENSG00000112514	rs1705003	0.603299699	0.04494105	0.993258948	0.218520118	0.073939136	-0.387821841	0.000482247	-0.095675649	0.141599539	0.189730936	0.056863289	0.077014616	0.235799728	0.020149492	0.998859404	0.996467843	Bacteria.Verrucomicrobia	CUTA
100684	ENSG00000112514	rs1705003	0.737961813	0.456566208	0.870282262	0.95195449	0.124223556	-0.295856951	-0.011102657	0.004820722	0.369749738	0.395044724	0.067725418	0.079705014	0.850221255	0.605939459	0.99911693	0.997690506	Bacteria.Bacteroidetes.Bacteroidia.Bacteroidales.Bacteroidaceae.Bacteroides	CUTA
100685	ENSG00000112514	rs1705003	0.665957043	0.356462779	0.185161709	0.695386058	-0.074664114	-0.201249933	-0.086515826	0.032255151	0.172176124	0.216716131	0.064611886	0.082017395	0.355163471	0.159814829	0.806713785	0.844145584	Bacteria.Firmicutes.Clostridia.Clostridiales.Lachnospiraceae.Tyzzerella	CUTA
100686	ENSG00000112514	rs1705003	0.018764616	0.294683976	0.000270033	0.001824087	-0.435814578	0.2366738	-0.272809988	0.289724633	0.180862788	0.224060004	0.070874005	0.089176693	0.084554941	0.205517434	0.175989704	0.395212131	Bacteria.Firmicutes.Erysipelotrichia.Erysipelotrichales.Erysipelotrichaceae.Faecalitalea	CUTA
100687	ENSG00000112514	rs1705003	0.542733234	0.464879844	0.732220392	0.458215795	0.130223378	-0.180657233	0.034023077	0.105141707	0.212832388	0.245757127	0.099012146	0.140908984	0.424142649	0.221285831	0.998330087	0.999834196	Bacteria.Actinobacteria.Coriobacteriia.Coriobacteriales.Coriobacteriaceae.Collinsella	CUTA
100688	ENSG00000112514	rs1705003	0.90940622	0.396530287	0.58234561	0.474919696	0.019107407	-0.181189016	0.04187825	-0.077111438	0.167278697	0.212317043	0.075772245	0.10730687	0.495963429	0.191768482	0.998793879	0.998019463	Bacteria.Firmicutes.Clostridia.Clostridiales.Lachnospiraceae.Blautia	CUTA
100689	ENSG00000112514	rs1705003	0.64502444	0.130354489	0.905326984	0.716380055	0.062642441	-0.26464279	-0.00878253	-0.038448766	0.135353017	0.17276732	0.073560077	0.105378568	0.260473299	0.032064858	0.998239218	0.992529118	Bacteria.Firmicutes.Clostridia.Clostridiales.Ruminococcaceae.Flavonifractor	CUTA
100690	ENSG00000112514	rs1705003	0.388530421	0.028683994	0.657310127	0.06382376	0.12335019	-0.416162898	0.025306537	-0.136125427	0.142105764	0.186053787	0.056785958	0.072212372	0.187327436	0.013452601	0.729566159	0.858545401	Bacteria.Firmicutes.Negativicutes.Selenomonadales.Acidaminococcaceae	CUTA
100691	ENSG00000112514	rs1705003	0.804850741	0.633099048	0.243787688	0.048675044	0.033576872	-0.092634951	0.067834948	-0.159616825	0.135352613	0.193151411	0.057678857	0.079467102	0.340606504	0.160394234	0.997466038	0.994193156	Bacteria.Bacteroidetes.Bacteroidia.Bacteroidales.Rikenellaceae	CUTA
100692	ENSG00000112514	rs1705003	0.353502827	0.068784124	0.343966685	0.352072157	0.149284719	-0.344107783	0.073693446	-0.077865883	0.159765017	0.185999588	0.077311611	0.08308345	0.199320169	0.02051826	0.999417824	0.997023453	Bacteria.Firmicutes.Clostridia.Clostridiales.Christensenellaceae.Christensenellaceae.R.7.group	CUTA
100693	ENSG00000112514	rs1705003	0.837514635	0.686523743	0.57981692	0.490394686	-0.050810224	-0.114479676	-0.051815518	0.073839903	0.246789552	0.282414648	0.093125842	0.106465727	0.552160702	0.30849027	0.999469974	0.986131077	Bacteria.Bacteroidetes.Bacteroidia.Bacteroidales.Porphyromonadaceae.Barnesiella	CUTA
100694	ENSG00000112514	rs1705003	0.3590085	0.381603822	0.383084041	0.507073082	0.145687245	-0.178235401	0.055961751	0.051275194	0.157721776	0.20234836	0.063731723	0.076869936	0.248554288	0.14499082	0.937318069	0.997412515	Bacteria.Proteobacteria.Gammaproteobacteria.Enterobacteriales.Enterobacteriaceae.Citrobacter	CUTA
100695	ENSG00000112514	rs1705003	0.572265625	0.233532612	0.768650811	0.923251163	0.099119736	-0.262458772	0.023569309	0.0100136	0.174644699	0.218292243	0.079800258	0.103544437	0.379045722	0.099030591	0.966155962	0.998264076	Bacteria.Firmicutes.Clostridia.Clostridiales.Ruminococcaceae.Ruminococcaceae.UCG.003	CUTA
100696	ENSG00000112514	rs1705003	0.554997157	0.099294792	0.713074653	0.517252554	0.099308626	-0.333142346	-0.024242771	0.063592899	0.16737881	0.199269236	0.065642399	0.097672287	0.320314542	0.047633298	0.99786128	0.999462671	Bacteria.Firmicutes.Clostridia.Clostridiales.Lachnospiraceae.Anaerostipes	CUTA
100697	ENSG00000112514	rs1705003	0.500691909	0.114503242	0.674998845	0.47007189	0.132052988	-0.405711056	0.040231928	-0.083978731	0.195019503	0.253660883	0.095524032	0.115585931	0.370656141	0.068463571	0.999550585	0.961798062	Bacteria.Firmicutes.Clostridia.Clostridiales.Lachnospiraceae.Lachnospiraceae.ND3007.group	CUTA
100698	ENSG00000112514	rs1705003	0.31191883	0.05162766	0.197594431	0.014725484	0.138706142	-0.336696141	-0.092435938	0.233231537	0.136118452	0.169863256	0.071019771	0.093110196	0.155304829	0.02122031	0.490654511	0.617979499	Bacteria.Firmicutes.Negativicutes.Selenomonadales.Veillonellaceae.Veillonella	CUTA
100699	ENSG00000112514	rs1705003	0.387437748	0.028428681	0.62888331	0.073545276	0.134948384	-0.443264281	0.029732571	-0.137769418	0.15510787	0.197840177	0.061232869	0.075765293	0.216898835	0.014635991	0.813722887	0.786455399	Bacteria.Firmicutes.Negativicutes.Selenomonadales.Acidaminococcaceae.Phascolarctobacterium	CUTA
100700	ENSG00000112514	rs1705003	0.581062811	0.277962857	0.791344163	0.983833474	0.10467747	-0.268990595	0.024049336	0.002829966	0.188754052	0.245894147	0.090533421	0.139132668	0.455083296	0.149727332	0.999274386	0.999563655	Bacteria.Firmicutes.Clostridia.Clostridiales.Ruminococcaceae.Ruminococcaceae.UCG.013	CUTA
100701	ENSG00000112514	rs1705003	0.396547457	0.061088117	0.390945817	0.246350211	0.140518667	-0.352697708	0.071415367	-0.100658261	0.164665604	0.185106039	0.08269681	0.086058754	0.290061127	0.040215923	0.824150901	0.955201279	Bacteria.Firmicutes.Clostridia.Clostridiales.Ruminococcaceae..Eubacterium..coprostanoligenes.group	CUTA
100702	ENSG00000112514	rs1705003	0.979916932	0.134856959	0.28183726	0.217963778	-0.003560142	-0.258983608	0.082706181	0.142836519	0.140891716	0.171084461	0.076221819	0.114836533	0.392659845	0.044452097	0.588010332	0.921307549	Bacteria.Firmicutes.Bacilli.Lactobacillales.Streptococcaceae.Streptococcus	CUTA
100703	ENSG00000112514	rs1705003	0.24315757	0.011723444	0.236072844	0.029006583	0.195613751	-0.53466203	0.088897645	-0.227603498	0.166102413	0.206239243	0.074344707	0.101967492	0.23345264	0.010793595	0.725029026	0.925541233	Bacteria.Bacteroidetes.Bacteroidia.Bacteroidales.Porphyromonadaceae.Odoribacter	CUTA
100704	ENSG00000112514	rs1705003	0.894445737	0.644414765	0.972761346	0.845974285	0.056630512	-0.197269045	0.00258491	-0.015931875	0.425175174	0.425457819	0.075416883	0.08169241	0.923597741	0.692074778	0.998947111	0.995399427	Bacteria.Bacteroidetes	CUTA
100705	ENSG00000112514	rs1705003	0.396958861	0.027194822	0.531168754	0.059356753	0.148748174	-0.465135265	0.049679906	-0.193527652	0.174462056	0.205906385	0.078914591	0.10086718	0.268306198	0.019796786	0.914565013	0.720883411	Bacteria.Firmicutes.Clostridia.Clostridiales.Ruminococcaceae.Ruminococcaceae.UCG.005	CUTA
100706	ENSG00000112514	rs1705003	0.531318032	0.620337948	0.71089358	0.31827066	0.110001923	-0.112859374	0.025439374	0.08764585	0.174797483	0.226754187	0.068338057	0.08715595	0.387180519	0.208405332	0.989435724	0.997803387	Bacteria.Actinobacteria.Actinobacteria.Micrococcales	CUTA
100707	ENSG00000112514	rs1705003	0.698609579	0.203036134	0.379415224	0.37088571	0.053448909	-0.234702989	-0.058753931	0.084431994	0.137439775	0.182546968	0.066395022	0.093713398	0.305495118	0.066740881	0.811290642	0.968614954	Bacteria.Firmicutes.Clostridia.Clostridiales.Peptostreptococcaceae.Intestinibacter	CUTA
100708	ENSG00000112514	rs1705003	0.830404413	0.984666448	0.645836454	0.27985065	-0.06535346	0.006255763	-0.052025284	0.130501874	0.303922466	0.324268829	0.112689462	0.119770153	0.653307837	0.436309759	0.996483139	0.865911567	Bacteria.Bacteroidetes.Bacteroidia.Bacteroidales.Porphyromonadaceae.Butyricimonas	CUTA
100709	ENSG00000112514	rs1705003	0.295537424	0.073753001	0.330642772	0.406251114	0.222846669	-0.408796575	0.090938472	-0.099437283	0.211346128	0.224980803	0.092790093	0.11896443	0.330335284	0.062651056	0.998768023	0.977590899	Bacteria.Firmicutes.Clostridia.Clostridiales.Ruminococcaceae.Ruminococcaceae.NK4A214.group	CUTA
100710	ENSG00000112514	rs1705003	0.582867827	0.140434045	0.642733097	0.545187776	0.07517579	-0.263548008	-0.033931543	0.05871905	0.136207975	0.176627253	0.072810804	0.096556596	0.258948877	0.035576609	0.725725601	0.871489333	Bacteria.Firmicutes.Clostridia.Clostridiales.Peptostreptococcaceae	CUTA
100711	ENSG00000112514	rs1705003	0.981631121	0.188624043	0.142955454	0.94718895	-0.003260466	-0.235879712	-0.090805789	0.00635528	0.141075892	0.177567945	0.061250049	0.095582897	0.397508704	0.053377783	0.587379766	0.926385765	Bacteria.Firmicutes.Clostridia.Clostridiales.Lachnospiraceae.Lachnospira	CUTA
100712	ENSG00000112514	rs1705003	0.402695424	0.049213125	0.3292445	0.014146704	0.110695769	-0.334699738	0.060950933	-0.194058441	0.131430222	0.167043113	0.062011115	0.076994077	0.170202413	0.015887736	0.996546716	0.994860843	Bacteria.Firmicutes.Clostridia.Clostridiales.Ruminococcaceae.Ruminococcaceae.UCG.002	CUTA
100713	ENSG00000112514	rs1705003	0.723142659	0.040062628	0.218171089	0.060508364	-0.059391754	-0.428789797	0.093278089	0.211184746	0.166935607	0.204726231	0.075027131	0.110580373	0.44014768	0.032079176	0.632797429	0.982679299	Bacteria.Firmicutes.Bacilli	CUTA
100714	ENSG00000112514	rs1705003	0.521540151	0.350333529	0.981816033	0.080149068	0.09360605	-0.166914366	0.001627917	0.16640566	0.145257519	0.177452859	0.07115413	0.093635571	0.25601073	0.113352287	0.998173674	0.986722564	Bacteria.Firmicutes.Bacilli.Bacillales	CUTA
100715	ENSG00000112514	rs1705003	0.508461508	0.389010779	0.905984103	0.008054316	0.10692953	0.196598187	0.008345716	0.285497569	0.160832014	0.226722013	0.070392371	0.104476881	0.34726097	0.209645626	0.963485106	0.947126747	Bacteria.Firmicutes.Bacilli.Lactobacillales.Carnobacteriaceae.Granulicatella	CUTA
100716	ENSG00000112514	rs1705003	0.614517386	0.126841729	0.447242436	0.090959165	0.067028367	-0.261247963	-0.043557955	0.131396918	0.132457661	0.168962914	0.056969229	0.076597363	0.223427015	0.033168553	0.818515696	0.746308203	Bacteria.Proteobacteria.Gammaproteobacteria.Pasteurellales.Pasteurellaceae	CUTA
100717	ENSG00000112514	rs1705003	0.12130617	0.107578596	0.088492503	0.942240309	0.269196428	-0.328072259	-0.130811286	0.007996531	0.171513766	0.201104203	0.07565916	0.109946974	0.149861783	0.05429226	0.993501001	0.957039367	Bacteria.Firmicutes.Erysipelotrichia.Erysipelotrichales	CUTA
100718	ENSG00000112514	rs1705003	0.540325402	0.561827659	0.646858363	0.968524182	0.24721037	-0.260676614	-0.038949098	-0.003939917	0.401625756	0.447069617	0.084628226	0.09946948	0.867242973	0.681649138	0.956359196	0.944648761	Bacteria.Firmicutes.Clostridia.Clostridiales.Ruminococcaceae	CUTA
100719	ENSG00000112514	rs1705003	0.935206518	0.770326932	0.843007275	0.448804487	-0.05943227	0.189344002	0.024635303	-0.089595307	0.728277603	0.645893643	0.123901583	0.117586936	0.989358272	0.7906466	0.996576058	0.825984301	Bacteria.Firmicutes.Clostridia.Clostridiales	CUTA
100720	ENSG00000112514	rs1705003	0.798244285	0.042210444	0.89868708	0.18246031	0.055978994	-0.523725059	0.007947294	0.086384842	0.21811077	0.252805906	0.062179982	0.064112437	0.589429701	0.056279714	0.916778769	0.995251343	Bacteria.Proteobacteria.Gammaproteobacteria	CUTA
100721	ENSG00000112514	rs1705003	0.556555243	0.341221523	0.697571765	0.952510259	0.155089933	-0.294305616	0.045686129	-0.008499082	0.262430312	0.306992205	0.117053953	0.142168946	0.557281125	0.219288298	0.998922721	0.998920199	Bacteria.Firmicutes.Clostridia.Clostridiales.Lachnospiraceae..Eubacterium..ventriosum.group	CUTA
100722	ENSG00000112514	rs1705003	0.78038229	0.223694988	0.963375448	0.647348903	0.078899007	-0.385817771	0.004693222	-0.051179855	0.281820476	0.31410604	0.101821102	0.111369328	0.508296822	0.222261434	0.786039252	0.857244058	Bacteria.Firmicutes.Erysipelotrichia.Erysipelotrichales.Erysipelotrichaceae.Holdemanella	CUTA
100723	ENSG00000112514	rs1705003	0.73642916	0.175344093	0.927628324	0.77254404	0.058993168	-0.315133246	0.006046696	0.025067815	0.174531316	0.230032116	0.066318412	0.086369816	0.418020768	0.098594688	0.990377206	0.944423982	Bacteria.Proteobacteria.Betaproteobacteria.Burkholderiales	CUTA
100724	ENSG00000112514	rs1705003	0.437492603	0.181377363	0.148408873	0.042654396	0.103781933	-0.233370309	0.085274755	-0.200575294	0.132853592	0.172766419	0.058316117	0.097034064	0.181790733	0.043989665	0.998880039	0.904995709	Bacteria.Proteobacteria.Deltaproteobacteria.Desulfovibrionales.Desulfovibrionaceae.Bilophila	CUTA
100725	ENSG00000112514	rs1705003	0.638177687	0.126479405	0.485874954	0.111651236	0.063736366	-0.261760752	-0.041111258	0.104426608	0.134911499	0.16913015	0.058661125	0.064765493	0.263911677	0.033733629	0.791586204	0.850469499	Bacteria.Fusobacteria.Fusobacteriia.Fusobacteriales	CUTA
100726	ENSG00000112514	rs1705003	0.17344338	0.504056675	0.038458904	0.906757624	-0.298589834	-0.165766879	-0.220436404	0.014897054	0.216983284	0.246750806	0.104364135	0.126697282	0.243333602	0.232439352	0.656316338	0.999817689	Bacteria.Firmicutes.Clostridia.Clostridiales.Family.XIII.Family.XIII.AD3011.group	CUTA
100727	ENSG00000112514	rs1705003	0.520611721	0.080674569	0.408655373	0.246634625	0.08838055	-0.308755787	0.042666024	-0.091595805	0.136842433	0.174044319	0.05130836	0.078358362	0.199748812	0.031873442	0.99994518	0.999865593	Bacteria.Bacteroidetes.Bacteroidia.Bacteroidales.Prevotellaceae	CUTA
100728	ENSG00000112514	rs1705003	0.547399675	0.128853007	0.960923461	0.492728042	0.081953635	-0.265949926	-0.003849326	0.065789366	0.135510102	0.172930199	0.078268314	0.095372272	0.238253917	0.037009401	0.868887673	0.956204193	Bacteria.Actinobacteria.Actinobacteria.Bifidobacteriales.Bifidobacteriaceae	CUTA
100729	ENSG00000112514	rs1705003	0.729636723	0.139444105	0.040597222	0.179807218	0.045648099	-0.251037835	-0.129410844	0.13554576	0.131521008	0.167816245	0.061958167	0.099980179	0.28070871	0.042036151	0.999334555	0.984149161	Bacteria.Firmicutes.Erysipelotrichia.Erysipelotrichales.Erysipelotrichaceae.Erysipelotrichaceae.UCG.003	CUTA
100730	ENSG00000112514	rs1705003	0.995727608	0.209061597	0.077565948	0.432347752	-0.000739005	-0.239353732	0.098637405	-0.067878969	0.137489329	0.18868455	0.055014578	0.085921005	0.367356743	0.0830341	0.74775286	0.994448463	Bacteria.Bacteroidetes.Bacteroidia.Bacteroidales.Porphyromonadaceae	CUTA
100731	ENSG00000112514	rs1705003	0.516984699	0.260488828	0.696895043	0.791173704	0.124681013	-0.249197399	0.027720897	0.023415058	0.191374718	0.21956104	0.070857629	0.088071996	0.415000667	0.148611719	0.999814869	0.943799639	Bacteria.Actinobacteria.Actinobacteria.Corynebacteriales.Corynebacteriaceae	CUTA
100732	ENSG00000112514	rs1705003	0.502850649	0.572788788	0.689110158	0.672337389	0.104960893	-0.15399977	0.02157395	0.040801102	0.155796207	0.271711787	0.053689744	0.096039442	0.358255621	0.25348281	0.999614985	0.99936283	Bacteria.Firmicutes.Clostridia.Clostridiales.Lachnospiraceae.Tyzzerella.4	CUTA
100733	ENSG00000112514	rs1705003	0.874330021	0.506150922	0.413445188	0.658326075	-0.028239723	-0.191615926	-0.062117631	0.052134905	0.177858622	0.286639059	0.075472753	0.117358902	0.600727184	0.252421186	0.99946547	0.972078348	Bacteria.Firmicutes.Erysipelotrichia.Erysipelotrichales.Erysipelotrichaceae..Clostridium..innocuum.group	CUTA
100734	ENSG00000112514	rs1705003	0.771411523	0.891807695	0.73017421	0.120125415	0.049821921	-0.03054977	-0.024992067	0.147567318	0.170783596	0.223737374	0.072156397	0.093716006	0.41345829	0.381456788	0.998201428	0.99782309	Bacteria.Firmicutes.Bacilli.Bacillales.Staphylococcaceae.Staphylococcus	CUTA
100735	ENSG00000112514	rs1705003	0.457465305	0.111304615	0.275067911	0.99332395	0.100957708	-0.274202283	-0.070050149	0.000660364	0.135075092	0.169892705	0.063647122	0.078623694	0.182231902	0.039891786	0.996033175	0.973536806	Bacteria.Firmicutes.Clostridia.Clostridiales.Lachnospiraceae.Lachnospiraceae.NK4A136.group	CUTA
100736	ENSG00000112514	rs1705003	0.839582909	0.365294902	0.79336704	0.871986753	0.036393243	-0.243765221	-0.019753313	0.016520602	0.17907685	0.267402533	0.075106601	0.102128492	0.588329226	0.204817025	0.997152221	0.990360691	Bacteria.Firmicutes.Clostridia.Clostridiales.Family.XI	CUTA
100737	ENSG00000112514	rs1705003	0.586287851	0.319750332	0.427359541	0.085020519	0.072357132	-0.178336648	0.049179252	-0.169159168	0.132302717	0.177887017	0.061578184	0.096743172	0.24039536	0.076321794	0.899212428	0.93873292	Bacteria.Proteobacteria.Deltaproteobacteria	CUTA
100738	ENSG00000112514	rs1705003	0.653789116	0.135167886	0.598519499	0.868077819	0.061299726	-0.263629653	0.028875888	-0.012107601	0.136054721	0.174294811	0.054576731	0.072609989	0.217156562	0.038044494	0.95477287	0.982851019	Bacteria.Firmicutes.Negativicutes.Selenomonadales.Veillonellaceae.Dialister	CUTA
100739	ENSG00000112514	rs1705003	0.936554256	0.114466135	0.447555405	0.639752855	0.01210448	-0.328379838	-0.056598181	-0.053333923	0.151485048	0.205290013	0.074075722	0.113424991	0.402123542	0.037855902	0.93665316	0.931180862	Bacteria.Firmicutes.Clostridia.Clostridiales.Lachnospiraceae..Eubacterium..eligens.group	CUTA
100740	ENSG00000112514	rs1705003	0.352385551	0.090268419	0.327921201	0.577225455	0.146367033	-0.329180624	-0.077168415	0.061664242	0.15627701	0.191475143	0.078294619	0.110071294	0.219585768	0.04181196	0.997851323	0.977487446	Bacteria.Firmicutes.Clostridia.Clostridiales.Lachnospiraceae.Fusicatenibacter	CUTA
100741	ENSG00000112514	rs1705003	0.362914081	0.070472948	0.357401552	0.358492244	0.14572549	-0.341300558	0.073296388	-0.077735376	0.15905972	0.185630077	0.07908451	0.084065789	0.201116823	0.021273326	0.999989953	0.995249858	Bacteria.Firmicutes.Clostridia.Clostridiales.Christensenellaceae	CUTA
100742	ENSG00000112514	rs1705003	0.940996439	0.911396872	0.99177852	0.613305474	0.070631271	0.086094378	0.001615919	-0.068272746	0.950623167	0.770734452	0.156227253	0.134455305	0.999415694	0.905661887	0.995638616	0.958814833	Bacteria.Firmicutes	CUTA
100743	ENSG00000112514	rs1705003	0.561536508	0.122631781	0.759805401	0.540211443	0.105580282	-0.371552828	-0.021310003	0.054672581	0.180938888	0.237586224	0.069412342	0.088797741	0.425026743	0.072154228	0.964011852	0.928309949	Bacteria.Proteobacteria.Betaproteobacteria	CUTA
100744	ENSG00000112514	rs1705003	0.869155121	0.244941665	0.316255088	0.036369674	0.024607533	-0.202264195	0.0600449	-0.157255058	0.14879928	0.172407301	0.059459216	0.073611823	0.404338736	0.084339956	0.876791804	0.66540778	Bacteria.Firmicutes.Clostridia.Clostridiales.Lachnospiraceae.Roseburia	CUTA
100745	ENSG00000112514	rs1705003	0.427124483	0.562137795	0.556626798	0.835731739	0.202825731	-0.202663938	-0.034832383	-0.017897861	0.253831833	0.347852275	0.058951184	0.085974185	0.681125397	0.465572536	0.999785669	0.999420701	Bacteria.Firmicutes.Clostridia.Clostridiales.Ruminococcaceae.Faecalibacterium	CUTA
100746	ENSG00000112514	rs1705003	0.60239731	0.290814992	0.989955819	0.305676564	0.082240839	-0.197300933	-0.000825818	0.078131845	0.157105693	0.185281672	0.065351127	0.075683517	0.299934118	0.110959396	0.999305535	0.989974535	Bacteria.Proteobacteria.Gammaproteobacteria.Pseudomonadales.Pseudomonadaceae.Pseudomonas	CUTA
100747	ENSG00000112514	rs1705003	0.547349467	0.128774143	0.958961169	0.491660475	0.081962771	-0.265998608	-0.004043292	0.065954931	0.135508176	0.172925558	0.0782779	0.09537592	0.23873679	0.036994624	0.870120094	0.955341279	Bacteria.Actinobacteria.Actinobacteria.Bifidobacteriales.Bifidobacteriaceae.Bifidobacterium	CUTA
100748	ENSG00000112514	rs1705003	0.618562198	0.125371776	0.867121607	0.563028879	0.07330791	-0.372014758	0.010002773	-0.05626207	0.146542199	0.239653212	0.059551438	0.096789258	0.339577221	0.06147004	0.99830237	0.997282036	Bacteria.Firmicutes.Clostridia.Clostridiales.Clostridiaceae.1.Clostridium.sensu.stricto.1	CUTA
100749	ENSG00000112514	rs1705003	0.976079877	0.34115747	0.5397317	0.670236217	0.005081603	-0.211484248	0.040442008	-0.039582088	0.168836305	0.220571201	0.065606894	0.092538722	0.464587541	0.128822782	0.99514452	0.969189617	Bacteria.Firmicutes.Clostridia.Clostridiales.Ruminococcaceae.Subdoligranulum	CUTA
100750	ENSG00000112514	rs1705003	0.676084034	0.545941102	0.979857897	0.293771413	0.072453232	-0.132671515	0.002774297	0.158890672	0.172640243	0.21857337	0.109470229	0.150135979	0.400990131	0.213578583	0.967953535	0.989731238	Bacteria.Actinobacteria.Coriobacteriia.Coriobacteriales.Coriobacteriaceae	CUTA
100751	ENSG00000112514	rs1705003	0.306829892	0.383219877	0.065517087	0.855785652	-0.192465936	-0.190165338	-0.188750667	-0.028002572	0.186883495	0.216630923	0.100781828	0.153477357	0.261340433	0.152281014	0.652108378	0.994506574	Bacteria.Firmicutes.Clostridia.Clostridiales.Family.XIII	CUTA
100752	ENSG00000112514	rs1705003	0.647149108	0.352587793	0.394387182	0.96560691	-0.109361703	-0.275548919	-0.099787756	-0.006671345	0.237830472	0.294329745	0.116399126	0.15413442	0.583796105	0.256113897	0.923478391	0.999437354	Bacteria.Firmicutes.Clostridia.Clostridiales.Ruminococcaceae.Anaerotruncus	CUTA
100753	ENSG00000112514	rs1705003	0.269847762	0.815477195	0.089293743	0.424905778	-0.252070248	-0.056717673	-0.145874293	0.083986424	0.22652689	0.242072598	0.084588054	0.104601861	0.293640968	0.357555965	0.749403397	0.905927589	Bacteria.Firmicutes.Clostridia.Clostridiales.Ruminococcaceae.Ruminococcaceae.UCG.014	CUTA
100754	ENSG00000112514	rs1705003	0.6021588	0.045034425	0.985621512	0.216537121	0.074445281	-0.388348967	0.001030512	-0.096190167	0.142120138	0.190074133	0.056965374	0.077091842	0.238810615	0.019913916	0.99894297	0.998882343	Bacteria.Verrucomicrobia.Verrucomicrobiae.Verrucomicrobiales.Verrucomicrobiaceae.Akkermansia	CUTA
100755	ENSG00000112514	rs1705003	0.639508561	0.260331094	0.306762177	0.706174899	-0.101694857	-0.285303268	-0.093904284	-0.04214467	0.216115932	0.251288965	0.091167741	0.111307131	0.475296584	0.15557908	0.850968726	0.92860237	Bacteria.Firmicutes.Clostridia.Clostridiales.Lachnospiraceae..Eubacterium..xylanophilum.group	CUTA
100756	ENSG00000112514	rs1705003	0.361281278	0.095473473	0.428714749	0.547935979	0.181241718	-0.364487106	0.075088924	-0.069969991	0.197149767	0.215491583	0.0942977	0.115850675	0.324113736	0.065609192	0.972923782	0.994553009	Bacteria.Firmicutes.Clostridia.Clostridiales.Ruminococcaceae.Ruminiclostridium.9	CUTA
100757	ENSG00000112514	rs1705003	0.508774474	0.164848205	0.791078849	0.330874542	0.094131464	-0.242738379	-0.01921411	-0.076453017	0.141687444	0.172824632	0.072237193	0.078047364	0.226415443	0.053598434	0.910986222	0.840640135	Bacteria.Firmicutes.Clostridia.Clostridiales.Lachnospiraceaencultured	CUTA
100758	ENSG00000112514	rs1705003	0.650113391	0.096672155	0.987377423	0.471821294	0.077505816	-0.352991607	-0.000871151	0.042054019	0.170086982	0.209465091	0.054855749	0.058111587	0.391397853	0.055547421	0.998302481	0.99762474	Bacteria.Proteobacteria.Gammaproteobacteria.Enterobacteriales.Enterobacteriaceae.Escherichia.Shigella	CUTA
100759	ENSG00000112514	rs1705003	0.908854604	0.096748862	0.476674505	0.419384908	0.018190675	-0.334141172	-0.069813396	-0.095832144	0.158284943	0.198325814	0.097539703	0.117936811	0.411741685	0.043449224	0.791055312	0.810149207	Bacteria.Firmicutes.Clostridia.Clostridiales.Ruminococcaceae.Butyricicoccus	CUTA
100760	ENSG00000112514	rs1705003	0.538698545	0.272967139	0.340383506	0.058956849	0.081519095	-0.193159517	0.05829064	-0.183103593	0.131906762	0.174729797	0.060697196	0.095279761	0.201753665	0.065773243	0.972085394	0.950708623	Bacteria.Proteobacteria.Deltaproteobacteria.Desulfovibrionales.Desulfovibrionaceae	CUTA
100761	ENSG00000112514	rs1705003	0.043214647	0.145751403	0.010619574	0.002707633	-0.569659333	0.392879453	-0.251534322	0.308645539	0.27635536	0.266886927	0.095646699	0.099028912	0.179407976	0.164363835	0.999437234	0.882699919	Bacteria.Proteobacteria.Betaproteobacteria.Neisseriales.Neisseriaceae	CUTA
100762	ENSG00000112514	rs1705003	0.597233988	0.105831556	0.199070501	0.645341621	0.070973963	-0.28463399	0.067379737	-0.037278502	0.133672914	0.17359197	0.051941488	0.080626028	0.216963986	0.030280644	0.934169653	0.990835033	Bacteria.Bacteroidetes.Bacteroidia.Bacteroidales.Porphyromonadaceae.Parabacteroides	CUTA
100763	ENSG00000112514	rs1705003	0.666038975	0.124252341	0.580969381	0.346905435	0.057920971	-0.263894689	-0.028848359	-0.075158407	0.133601214	0.169488869	0.052006381	0.079333626	0.252283377	0.043275162	0.976712291	0.968559676	Bacteria.Proteobacteria.Betaproteobacteria.Burkholderiales.Alcaligenaceae.Parasutterella	CUTA
100764	ENSG00000112514	rs1705003	0.922277214	0.272765325	0.157411225	0.108091308	0.013536836	-0.193325365	0.094148143	-0.167762333	0.138216385	0.174805569	0.065834185	0.102989016	0.354330949	0.06273736	0.760739436	0.947519548	Bacteria.Firmicutes.Clostridia.Clostridiales.Lachnospiraceae..Eubacterium..hallii.group	CUTA
100765	ENSG00000112514	rs1705003	0.805305084	0.63082339	0.24347027	0.04919923	0.033501325	-0.093259686	0.067892162	-0.159297853	0.135369855	0.193157447	0.057688246	0.079497914	0.340593534	0.161591378	0.997528932	0.993985312	Bacteria.Bacteroidetes.Bacteroidia.Bacteroidales.Rikenellaceae.Alistipes	CUTA
100766	ENSG00000112514	rs1705003	0.398571059	0.095127103	0.411529484	0.35954689	0.11487483	-0.284351198	0.041298304	0.058357227	0.1351967	0.167934205	0.049971026	0.063249124	0.208188631	0.031532092	0.689455686	0.835824133	Bacteria.Proteobacteria.Betaproteobacteria.Burkholderiales.Alcaligenaceae.Sutterella	CUTA
100767	ENSG00000112514	rs1705003	0.942853368	0.376591805	0.376965996	0.28922164	-0.011788266	-0.171902543	0.054920706	-0.083418791	0.163822682	0.193105443	0.061743453	0.078076493	0.392428057	0.137926629	0.999507593	0.935584968	Bacteria.Firmicutes.Clostridia.Clostridiales.Lachnospiraceae.Lachnoclostridium	CUTA
100768	ENSG00000112514	rs1705003	0.894409736	0.644392512	0.972800401	0.846000768	0.056650171	-0.197282787	0.00258124	-0.015929233	0.425176877	0.425458811	0.075417974	0.081693088	0.92205494	0.691540383	0.998912436	0.995383189	Bacteria.Bacteroidetes.Bacteroidia.Bacteroidales	CUTA
100769	ENSG00000112514	rs1705003	0.314660237	0.114607301	0.296422279	0.61196024	0.163715189	-0.322007463	0.078176552	-0.049632135	0.161580798	0.20138617	0.074279158	0.097374753	0.245292334	0.054615215	0.806819472	0.932490779	Bacteria.Firmicutes.Clostridia.Clostridiales.Ruminococcaceae.Ruminococcus.2	CUTA
100770	ENSG00000112514	rs1705003	0.360125717	0.748566584	0.140272782	0.456861165	-0.212820029	-0.088215577	-0.122406916	0.073214944	0.230939905	0.274069991	0.082002002	0.097825027	0.42524154	0.383566071	0.984987993	0.971423926	Bacteria.Proteobacteria.Deltaproteobacteria.Desulfovibrionales.Desulfovibrionaceae.Desulfovibrio	CUTA
100771	ENSG00000112514	rs1705003	0.511710623	0.930244748	0.215018185	0.161043	-0.142166808	-0.021270867	-0.113596204	0.147360407	0.215486185	0.242067399	0.090737699	0.103958559	0.411999217	0.432954807	0.944143041	0.87180213	Bacteria.Firmicutes.Clostridia.Clostridiales.Ruminococcaceae.Ruminiclostridium.6	CUTA
100772	ENSG00000112514	rs1705003	0.804311748	0.193378912	0.916874944	0.83249373	0.048897479	-0.279595543	-0.00844961	-0.022009317	0.196557543	0.212774177	0.080648041	0.103649735	0.468081929	0.095950609	0.998781983	0.993947371	Bacteria.Firmicutes.Clostridia.Clostridiales.Ruminococcaceae.Ruminococcus.1	CUTA
100773	ENSG00000112514	rs1705003	0.642485618	0.127233837	0.476426504	0.109287343	0.062956104	-0.261234341	-0.041964125	0.105081534	0.134991445	0.169131611	0.058597027	0.064732321	0.264912742	0.035011285	0.777614325	0.857717298	Bacteria.Fusobacteria.Fusobacteriia.Fusobacteriales.Fusobacteriaceae.Fusobacterium	CUTA
100774	ENSG00000112514	rs1705003	0.628616968	0.173492644	0.905974454	0.968236054	0.077122437	-0.274558007	-0.007029434	0.003003338	0.1587067	0.199542693	0.05928401	0.075135884	0.337006019	0.089203268	0.949153628	0.967185209	Bacteria.Proteobacteria.Betaproteobacteria.Burkholderiales.Alcaligenaceae	CUTA
100775	ENSG00000112514	rs1705003	0.297297257	0.073466333	0.293198786	0.368694748	0.179607733	-0.386179821	0.06365014	-0.066389023	0.170965587	0.212317129	0.060071189	0.073348409	0.225532908	0.047293455	0.998735039	0.999709092	Bacteria.Bacteroidetes.Bacteroidia.Bacteroidales.Prevotellaceae.Prevotella.9	CUTA
100776	ENSG00000112514	rs1705003	0.937129722	0.258963809	0.417861358	0.603295583	0.01194198	-0.224427795	-0.056905856	0.051601971	0.150822303	0.197099237	0.069801702	0.098820902	0.357438768	0.091422292	0.998970432	0.998994847	Bacteria.Firmicutes.Erysipelotrichia.Erysipelotrichales.Erysipelotrichaceae.Erysipelatoclostridium	CUTA
100777	ENSG00000112514	rs1705003	0.61049876	0.187543222	0.995282326	0.474740619	0.075476056	-0.238105849	-0.000393795	0.05706953	0.147471576	0.178799823	0.066349057	0.0793846	0.271114534	0.063725742	0.999550314	0.996901429	Bacteria.Proteobacteria.Gammaproteobacteria.Pseudomonadales	CUTA
100778	ENSG00000112514	rs1705003	0.946152219	0.155775306	0.669322549	0.492857146	-0.015717566	-0.394385203	-0.035608317	-0.071846692	0.231832821	0.274675223	0.083003668	0.104184543	0.591523331	0.135625872	0.996423631	0.969957117	Bacteria.Bacteroidetes.Bacteroidia.Bacteroidales.Prevotellaceae.Prevotella.7	CUTA
100779	ENSG00000112514	rs1705003	0.314740099	0.461045529	0.306476836	0.57156334	0.17747566	-0.172848802	0.068332644	0.048981206	0.175191003	0.233119895	0.066301869	0.086144863	0.279082786	0.193890489	0.857580142	0.926870238	Bacteria.Firmicutes.Clostridia.Clostridiales.Lachnospiraceae.Lachnospiraceae.UCG.010	CUTA
100780	ENSG00000112514	rs1705003	0.442364495	0.085370618	0.329053888	0.034893694	0.108630748	-0.298882652	0.073344641	-0.234939085	0.140556878	0.171128999	0.074590783	0.109069522	0.212954571	0.023585548	0.770668109	0.946858872	Bacteria.Firmicutes.Clostridia.Clostridiales.Ruminococcaceaencultured	CUTA
100781	ENSG00000112514	rs1705003	0.386560014	0.626362814	0.223325637	0.158586015	-0.271883362	0.169806309	0.129445118	-0.183083377	0.311918618	0.347151352	0.105300237	0.128390944	0.720948143	0.540640438	0.99967607	0.999141757	Bacteria.Firmicutes.Negativicutes.Selenomonadales	CUTA
100782	ENSG00000112514	rs1705003	0.633396343	0.496247283	0.896134294	0.312130254	0.08231978	-0.149724481	0.014621874	0.181449582	0.171793959	0.218832943	0.111574657	0.178142901	0.37178142	0.196795414	0.940904933	0.994989321	Bacteria.Actinobacteria.Coriobacteriia.Coriobacteriales	CUTA
100783	ENSG00000112514	rs1705003	0.880338166	0.995825733	0.49316609	0.182435126	-0.030937617	0.001383822	0.05879988	-0.154122857	0.204715565	0.263507536	0.085326581	0.114379039	0.644487216	0.474541406	0.995261573	0.962978444	Bacteria.Firmicutes.Clostridia.Clostridiales.Lachnospiraceae.Lachnospiraceae.UCG.008	CUTA
100784	ENSG00000112514	rs1705003	0.562538552	0.658828257	0.767014072	0.344081436	0.1122773	-0.105698838	0.022521635	0.085855426	0.192910905	0.238309147	0.075701251	0.090092284	0.528227723	0.311277832	0.999028109	0.997798285	Bacteria.Actinobacteria.Actinobacteria.Micrococcales.Micrococcaceae	CUTA
100785	ENSG00000112514	rs1705003	0.465295742	0.090838338	0.626708305	0.072040561	0.094462802	-0.281037109	-0.042277218	-0.241561569	0.128622781	0.163766974	0.086518156	0.132131471	0.15387258	0.025597504	0.963899271	0.956901174	Bacteria.Firmicutes.Clostridia.Clostridiales.Ruminococcaceae.Ruminiclostridium.5	CUTA
100786	ENSG00000112514	rs1705003	0.816118814	0.720064245	0.680094282	0.333977373	-0.118424807	0.180321402	0.040280789	-0.102706547	0.50723704	0.501019278	0.09725721	0.105528299	0.904484119	0.701970062	0.876277026	0.790187521	Bacteria.Firmicutes.Clostridia.Clostridiales.Lachnospiraceae	CUTA
100787	ENSG00000112514	rs1705003	0.318940364	0.875275344	0.364902284	0.470983739	0.172210291	-0.046394821	0.056607366	0.074654291	0.171486666	0.294436147	0.062045302	0.102964221	0.344920976	0.392527334	0.999586829	0.996426659	Bacteria.Firmicutes.Negativicutes.Selenomonadales.Veillonellaceae.Megasphaera	CUTA
100788	ENSG00000112514	rs1705003	0.770097169	0.096834197	0.826033109	0.39269238	0.053176132	-0.405095533	0.020426884	0.111223501	0.181208723	0.240502784	0.092568912	0.129272	0.476860338	0.057157394	0.956919997	0.972299477	Bacteria.Actinobacteria	CUTA
100789	ENSG00000112514	rs1705003	0.321579687	0.421551169	0.417183965	0.855233196	0.272081009	-0.238763543	-0.061887904	-0.015947728	0.272430685	0.295216703	0.075801869	0.087069451	0.576396002	0.416792222	0.821600446	0.916391362	Bacteria.Firmicutes.Clostridia.Clostridiales.Lachnospiraceae..Eubacterium..rectale.group	CUTA
100790	ENSG00000112514	rs1705003	0.838781469	0.222553568	0.875959214	0.748879278	0.04396698	-0.30901872	0.012193121	0.031468963	0.215253569	0.250954844	0.0778116	0.097894523	0.473221346	0.1304828	0.969443486	0.91465847	Bacteria.Firmicutes.Negativicutes.Selenomonadales.Veillonellaceae	CUTA
100791	ENSG00000112514	rs1705003	0.670219002	0.134959111	0.962737701	0.643256476	0.061484396	-0.360751911	-0.002709096	-0.044661149	0.143736009	0.238376032	0.057768119	0.095985919	0.343856928	0.068758789	0.998131001	0.993943049	Bacteria.Firmicutes.Clostridia.Clostridiales.Clostridiaceae.1	CUTA
100792	ENSG00000112514	rs1705003	0.729809293	0.085917208	0.904405069	0.396279943	0.062834163	-0.380230741	0.006804499	0.049940919	0.181157837	0.218094936	0.056440317	0.058489518	0.49098852	0.055944236	0.99617189	0.965530807	Bacteria.Proteobacteria.Gammaproteobacteria.Enterobacteriales.Enterobacteriaceae	CUTA
100793	ENSG00000112514	rs1705003	0.907954291	0.867094132	0.856991228	0.330431407	0.033373057	-0.050594276	0.016803124	-0.107337372	0.287540255	0.301149783	0.092880214	0.109474689	0.75221517	0.520194104	0.996108676	0.980899026	Bacteria.Firmicutes.Clostridia.Clostridiales.Lachnospiraceae..Ruminococcus..gnavus.group	CUTA
100794	ENSG00000112530	rs9458780	0.312239545	0.175421732	0.149408176	0.742911823	0.179180242	-0.238535913	-0.107919183	0.021994228	0.175954963	0.174151505	0.073986382	0.066774714	0.138979164	0.044167903	0.724326448	0.977250186	Bacteria.Proteobacteria.Gammaproteobacteria.Pasteurellales.Pasteurellaceae.Haemophilus	PACRG
100795	ENSG00000112530	rs9458780	0.19580431	0.391442225	0.263983026	0.573237769	0.882003593	-0.523013497	-0.183641796	0.079214818	0.674916321	0.606272198	0.163002491	0.139927897	0.612086946	0.604542712	0.865787335	0.99665811	Bacteria.Proteobacteria	PACRG
100796	ENSG00000112530	rs9458780	0.558488653	0.572244967	0.351166922	0.312676107	-0.311010941	0.311093372	0.094208925	-0.105288209	0.528862345	0.548103555	0.100331581	0.103487051	0.839058897	0.651913713	0.99911693	0.98634337	Bacteria.Bacteroidetes.Bacteroidia.Bacteroidales.Bacteroidaceae.Bacteroides	PACRG
100797	ENSG00000112530	rs9458780	0.380568394	0.171569478	0.834728867	0.555817066	0.181796234	-0.292906751	0.016898217	-0.047942063	0.205940033	0.211913019	0.08067243	0.080971681	0.256641	0.080701054	0.962147432	0.997412515	Bacteria.Proteobacteria.Gammaproteobacteria.Enterobacteriales.Enterobacteriaceae.Citrobacter	PACRG
100798	ENSG00000112530	rs9458780	0.64348825	0.369456723	0.74813573	0.888836135	0.10781446	-0.196013186	-0.031840888	0.014227114	0.23187742	0.216907793	0.09874865	0.101391968	0.396617404	0.191552424	0.988161388	0.958055178	Bacteria.Firmicutes.Bacilli.Lactobacillales.Carnobacteriaceae	PACRG
100799	ENSG00000112530	rs9458780	0.049122874	0.047928124	0.060395147	0.177943112	0.497467819	-0.448157936	0.203714305	-0.128374956	0.248176221	0.222356417	0.10662047	0.094279979	0.094730911	0.032329199	0.81060402	0.906546295	Bacteria.Firmicutes.Clostridia.Clostridiales.Ruminococcaceae.Ruminococcaceae.UCG.003	PACRG
100800	ENSG00000112530	rs9458780	0.983239788	0.509306943	0.337001974	0.64515187	0.004945977	-0.150042388	0.111504748	-0.051922224	0.234549735	0.226129994	0.115292617	0.112232922	0.516356688	0.230653864	0.998793879	0.998019463	Bacteria.Firmicutes.Clostridia.Clostridiales.Lachnospiraceae.Blautia	PACRG
100801	ENSG00000112530	rs9458780	0.233570553	0.099502136	0.140542288	0.101866847	0.214499707	-0.30981026	0.101363517	-0.113794699	0.178418359	0.185429135	0.06795166	0.068593539	0.131121624	0.036527816	0.998409995	0.996467843	Bacteria.Verrucomicrobia	PACRG
100802	ENSG00000112530	rs9458780	0.124576126	0.07379531	0.206304222	0.198342429	0.457055578	-0.48780659	0.143296826	-0.134638699	0.293805382	0.268504236	0.112270624	0.103619578	0.24505765	0.076205141	0.999469974	0.986131077	Bacteria.Bacteroidetes.Bacteroidia.Bacteroidales.Porphyromonadaceae.Barnesiella	PACRG
100803	ENSG00000112530	rs9458780	0.348895556	0.975671937	0.056208236	0.289661465	-0.262117673	0.008679583	-0.184974959	0.10103526	0.277831153	0.283542114	0.095170777	0.094651792	0.518184135	0.498927334	0.998986731	0.998377846	Bacteria.Firmicutes.Clostridia.Clostridiales.Family.XI.Anaerococcus	PACRG
100804	ENSG00000112530	rs9458780	0.176960972	0.16988277	0.256139876	0.542699407	0.286091418	-0.283270148	0.107661384	-0.053290143	0.209626463	0.204122885	0.093986588	0.087088164	0.168890654	0.070969561	0.911591624	0.885202378	Bacteria.Firmicutes.Clostridia.Clostridiales.Ruminococcaceae.Ruminococcaceae.UCG.005	PACRG
100805	ENSG00000112530	rs9458780	0.380731716	0.250458917	0.598559467	0.320365644	0.156925206	-0.203764804	-0.04216345	0.082445128	0.177827283	0.175745857	0.079699549	0.082342686	0.166665308	0.057233708	0.998880039	0.950358135	Bacteria.Proteobacteria.Deltaproteobacteria.Desulfovibrionales.Desulfovibrionaceae.Bilophila	PACRG
100806	ENSG00000112530	rs9458780	0.443992631	0.375495452	0.812756054	0.49533032	0.135858317	-0.159315559	0.019945377	0.053679573	0.176418128	0.178552919	0.08386689	0.078289152	0.181042283	0.078249289	0.996546716	0.994860843	Bacteria.Firmicutes.Clostridia.Clostridiales.Ruminococcaceae.Ruminococcaceae.UCG.002	PACRG
100807	ENSG00000112530	rs9458780	0.51488941	0.594599253	0.351905769	0.367070881	-0.420097733	0.342262253	0.109561466	-0.105808933	0.641592913	0.640005915	0.11686221	0.116502519	0.902918225	0.67883305	0.998947111	0.981145089	Bacteria.Bacteroidetes	PACRG
100808	ENSG00000112530	rs9458780	0.341131081	0.23804361	0.480938259	0.700544061	0.171791918	-0.216458353	0.054646437	-0.028380518	0.179163529	0.181793696	0.077095963	0.073474526	0.17270096	0.067569024	0.698534163	0.988943773	Bacteria.Firmicutes.Negativicutes.Selenomonadales.Acidaminococcaceae	PACRG
100809	ENSG00000112530	rs9458780	0.515591099	0.363688914	0.618009978	0.711127527	0.124644586	-0.184914294	0.04813346	-0.04122446	0.190682281	0.202162642	0.096067103	0.110835702	0.299268	0.120008766	0.715115071	0.94192856	Bacteria.Actinobacteria.Actinobacteria	PACRG
100810	ENSG00000112530	rs9458780	0.232849618	0.099323622	0.140937729	0.102019439	0.214971157	-0.30997073	0.101279019	-0.113748678	0.178531902	0.185425264	0.067963773	0.068596974	0.133212156	0.035931638	0.99894297	0.998882343	Bacteria.Verrucomicrobia.Verrucomicrobiae.Verrucomicrobiales.Verrucomicrobiaceae.Akkermansia	PACRG
100811	ENSG00000112530	rs9458780	0.606239	0.146195177	0.727580434	0.368014705	0.107001597	-0.286082875	-0.025747303	-0.060813135	0.206594723	0.194556459	0.073599547	0.067092087	0.337163166	0.082137102	0.916983149	0.774014348	Bacteria.Firmicutes.Clostridia.Clostridiales.Lachnospiraceae.Tyzzerella	PACRG
100812	ENSG00000112530	rs9458780	0.081242366	0.032055043	0.104028711	0.064341913	0.494297879	-0.510696887	0.175610998	-0.18244164	0.279167243	0.233183337	0.106535901	0.096976018	0.152643526	0.041259147	0.75458068	0.720624033	Bacteria.Firmicutes.Clostridia.Clostridiales.Ruminococcaceae.Ruminococcaceae.UCG.014	PACRG
100813	ENSG00000112530	rs9458780	0.863473562	0.847657735	0.864482775	0.507053414	0.087650193	0.095657604	0.018897778	-0.072681543	0.507745671	0.495984752	0.110295756	0.108956508	0.920024594	0.761825037	0.956359196	0.930754062	Bacteria.Firmicutes.Clostridia.Clostridiales.Ruminococcaceae	PACRG
100814	ENSG00000112530	rs9458780	0.212802688	0.765396543	0.159856179	0.666731562	0.267224828	-0.070019267	0.148687356	0.043950624	0.212410212	0.233681191	0.104592949	0.101601604	0.218485793	0.218108419	0.719589045	0.996716587	Bacteria.Bacteroidetes.Bacteroidia.Bacteroidales.Porphyromonadaceae.Odoribacter	PACRG
100815	ENSG00000112530	rs9458780	0.554324313	0.950394409	0.80657024	0.555512763	0.197840366	-0.022409682	0.035316143	0.088668107	0.332880489	0.358850587	0.143655929	0.149640315	0.556526284	0.405175332	0.998929462	0.998920199	Bacteria.Firmicutes.Clostridia.Clostridiales.Lachnospiraceae..Eubacterium..ventriosum.group	PACRG
100816	ENSG00000112530	rs9458780	0.727815265	0.878292016	0.19013985	0.331390391	-0.090591656	-0.038906768	-0.119508037	0.081129538	0.259192245	0.253085694	0.090277214	0.082910447	0.436749905	0.342135511	0.999614985	0.99936283	Bacteria.Firmicutes.Clostridia.Clostridiales.Lachnospiraceae.Tyzzerella.4	PACRG
100817	ENSG00000112530	rs9458780	0.349892493	0.247316614	0.937341176	0.343017542	0.171869022	-0.205377888	-0.00730937	0.081869617	0.182552044	0.175952962	0.092626537	0.085719292	0.186519666	0.055217855	0.785891034	0.869357444	Bacteria.Firmicutes.Clostridia.Clostridiales.Peptostreptococcaceae	PACRG
100818	ENSG00000112530	rs9458780	0.391028541	0.2416449	0.987779785	0.918655898	0.15833596	-0.213541054	-0.001325123	-0.008991648	0.183380394	0.180737609	0.086189668	0.087707477	0.185630555	0.06122636	0.947583026	0.962203837	Bacteria.Proteobacteria.Deltaproteobacteria	PACRG
100819	ENSG00000112530	rs9458780	0.695864764	0.346015453	0.202801083	0.967312774	0.070260371	-0.163974282	-0.091095429	0.002901609	0.178952247	0.172762138	0.070814757	0.070539382	0.280130054	0.075248169	0.688968791	0.890013297	Bacteria.Fusobacteria.Fusobacteriia.Fusobacteriales	PACRG
100820	ENSG00000112530	rs9458780	0.288375526	0.233129788	0.600054874	0.806815592	0.216032755	-0.229362231	-0.060129717	-0.027507562	0.201840071	0.190599067	0.114127723	0.11203791	0.175824843	0.063131693	0.707718001	0.955303348	Bacteria.Firmicutes.Bacilli.Lactobacillales.Streptococcaceae	PACRG
100821	ENSG00000112530	rs9458780	0.684644012	0.303080141	0.577562056	0.925882995	0.085036618	-0.19600397	0.044449635	-0.007039323	0.208457887	0.18883719	0.079413405	0.075382015	0.326006239	0.117652771	0.999507593	0.935584968	Bacteria.Firmicutes.Clostridia.Clostridiales.Lachnospiraceae.Lachnoclostridium	PACRG
100822	ENSG00000112530	rs9458780	0.944457218	0.418983881	0.832568782	0.323960341	-0.081120211	0.964281706	0.041973997	-0.199388703	1.159944656	1.185675313	0.197760511	0.200636991	0.999415694	0.811282463	0.990344402	0.933994762	Bacteria.Firmicutes	PACRG
100823	ENSG00000112530	rs9458780	0.78440978	0.407883051	0.430337239	0.724210003	0.059395896	-0.171110744	-0.093499843	0.03814171	0.216226088	0.205430022	0.117834012	0.107640045	0.328154568	0.126768428	0.998173674	0.994266973	Bacteria.Firmicutes.Bacilli.Bacillales	PACRG
100824	ENSG00000112530	rs9458780	0.010950516	0.022772482	0.006724975	0.059118434	0.610811544	-0.511801141	-0.314549077	0.19942645	0.233289064	0.219486708	0.11240238	0.103841506	0.034527975	0.015122181	0.999513786	0.797289232	Bacteria.Firmicutes.Erysipelotrichia.Erysipelotrichales.Erysipelotrichaceae	PACRG
100825	ENSG00000112530	rs9458780	0.40506318	0.254400393	0.592752239	0.230956868	0.148009034	-0.200516946	-0.054822591	0.115822233	0.176624744	0.17440207	0.102001661	0.095796008	0.191938137	0.054835878	0.998239218	0.930551765	Bacteria.Firmicutes.Clostridia.Clostridiales.Ruminococcaceae.Flavonifractor	PACRG
100826	ENSG00000112530	rs9458780	0.21801661	0.0672133	0.403079466	0.111930645	0.252669833	-0.364531932	0.106988969	-0.178433778	0.203163012	0.195890067	0.127133408	0.110752818	0.175328309	0.03364572	0.784746837	0.669798391	Bacteria.Firmicutes.Clostridia.Clostridiales.Ruminococcaceae.Butyricicoccus	PACRG
100827	ENSG00000112530	rs9458780	0.731146906	0.289793978	0.276624362	0.986102624	0.068764307	-0.218247928	0.095080113	-0.001602954	0.199282462	0.204515558	0.086672221	0.091677076	0.318998139	0.085538247	0.997466038	0.996556542	Bacteria.Bacteroidetes.Bacteroidia.Bacteroidales.Rikenellaceae	PACRG
100828	ENSG00000112530	rs9458780	0.700322764	0.966443595	0.816081954	0.839805024	0.399431962	-0.037660585	-0.042002288	-0.031487104	1.033288928	0.891816873	0.179867439	0.155153515	0.987348183	0.824106206	0.996576058	0.872796434	Bacteria.Firmicutes.Clostridia.Clostridiales	PACRG
100829	ENSG00000112530	rs9458780	0.430765756	0.326966302	0.689202597	0.25955249	0.15065118	-0.177282025	-0.036275074	0.093962421	0.190036904	0.179511985	0.090303881	0.082623657	0.225247779	0.095485343	0.836966594	0.968614954	Bacteria.Firmicutes.Clostridia.Clostridiales.Peptostreptococcaceae.Intestinibacter	PACRG
100830	ENSG00000112530	rs9458780	0.335342567	0.315140231	0.569414017	0.076538842	0.167283495	-0.173040502	0.044773478	-0.13473952	0.172369058	0.170955324	0.078305568	0.074883409	0.148822868	0.091266427	0.996033175	0.929840174	Bacteria.Firmicutes.Clostridia.Clostridiales.Lachnospiraceae.Lachnospiraceae.NK4A136.group	PACRG
100831	ENSG00000112530	rs9458780	0.761261218	0.858971979	0.619100074	0.130999829	0.073923128	0.043348909	-0.050629832	0.159674683	0.242303117	0.24301617	0.101364437	0.104418786	0.517177814	0.306823938	0.998768023	0.918960091	Bacteria.Firmicutes.Clostridia.Clostridiales.Ruminococcaceae.Ruminococcaceae.NK4A214.group	PACRG
100832	ENSG00000112530	rs9458780	0.314892128	0.208302949	0.374564276	0.614319015	0.181599559	-0.22541007	-0.093280334	0.047847833	0.179318576	0.177393119	0.104339068	0.094501112	0.150957598	0.054536697	0.997048205	0.999513539	Bacteria.Firmicutes.Clostridia.Clostridiales.Lachnospiraceae.Dorea	PACRG
100833	ENSG00000112530	rs9458780	0.158507466	0.288795915	0.194037874	0.698035594	0.314933572	-0.250178522	-0.12921027	0.038042508	0.220811278	0.233948206	0.098477318	0.097627638	0.163661694	0.102577273	0.99786128	0.999462671	Bacteria.Firmicutes.Clostridia.Clostridiales.Lachnospiraceae.Anaerostipes	PACRG
100834	ENSG00000112530	rs9458780	0.56711195	0.256322398	0.341223036	0.789671144	0.104373554	-0.200085932	-0.081319573	0.021965374	0.181456138	0.174739393	0.084825272	0.082014652	0.281404755	0.06819576	0.711960753	0.924689794	Bacteria.Firmicutes.Clostridia.Clostridiales.Lachnospiraceae.Lachnospira	PACRG
100835	ENSG00000112530	rs9458780	0.435441541	0.616014505	0.537377346	0.377739979	0.138090552	-0.093489462	0.064059466	0.092019442	0.175980509	0.185534366	0.103317834	0.103619908	0.21082098	0.111514297	0.826781148	0.997649073	Bacteria.Firmicutes.Clostridia.Clostridiales.Ruminococcaceaencultured	PACRG
100836	ENSG00000112530	rs9458780	0.464507446	0.511310729	0.704326899	0.295832746	0.140219053	-0.126826283	0.036360869	-0.109251319	0.190587376	0.192051561	0.095401435	0.10367705	0.256152587	0.15476036	0.997851323	0.952625486	Bacteria.Firmicutes.Clostridia.Clostridiales.Lachnospiraceae.Fusicatenibacter	PACRG
100837	ENSG00000112530	rs9458780	0.314414529	0.336916869	0.57957153	0.981839857	0.216329302	-0.208566745	0.056040363	-0.002108233	0.213399752	0.215613606	0.100653644	0.092269028	0.253183301	0.135925361	0.877941877	0.99827201	Bacteria.Firmicutes.Clostridia.Clostridiales.Ruminococcaceae..Eubacterium..coprostanoligenes.group	PACRG
100838	ENSG00000112530	rs9458780	0.199120312	0.23623648	0.360309001	0.793346671	0.308139383	-0.267192979	-0.113021212	0.030469904	0.237564226	0.22353119	0.122691144	0.115841835	0.20534578	0.111257785	0.698333173	0.982679299	Bacteria.Firmicutes.Bacilli	PACRG
100839	ENSG00000112530	rs9458780	0.01266225	0.023198899	0.00847638	0.056662446	0.603110512	-0.513174634	-0.307757626	0.202546422	0.235307812	0.220790254	0.113403353	0.104408815	0.041296244	0.01860873	0.993501001	0.777270929	Bacteria.Firmicutes.Erysipelotrichia.Erysipelotrichales	PACRG
100840	ENSG00000112530	rs9458780	0.495944307	0.857135423	0.905477743	0.378241846	0.171597391	-0.046626184	0.013795066	0.107446091	0.2506248	0.257991879	0.115728883	0.121119468	0.427226087	0.318106194	0.999274386	0.998480911	Bacteria.Firmicutes.Clostridia.Clostridiales.Ruminococcaceae.Ruminococcaceae.UCG.013	PACRG
100841	ENSG00000112530	rs9458780	0.398830124	0.236318253	0.962899267	0.928906313	0.161711945	-0.219067601	0.004412128	0.00844611	0.19042465	0.183302267	0.094493198	0.094304349	0.195309579	0.059579009	0.870144207	0.985083484	Bacteria.Actinobacteria.Actinobacteria.Bifidobacteriales.Bifidobacteriaceae.Bifidobacterium	PACRG
100842	ENSG00000112530	rs9458780	0.156570896	0.158336539	0.258252853	0.364695966	0.499805403	-0.488566194	0.150437739	-0.116531069	0.348776585	0.342408581	0.131919914	0.127670238	0.352006843	0.154203183	0.996483139	0.869987637	Bacteria.Bacteroidetes.Bacteroidia.Bacteroidales.Porphyromonadaceae.Butyricimonas	PACRG
100843	ENSG00000112530	rs9458780	0.881713112	0.335544551	0.550513303	0.870848682	0.040415048	-0.257295459	-0.071173829	-0.018154075	0.270560672	0.265229078	0.118608876	0.111228663	0.437661785	0.206555273	0.998201428	0.99782309	Bacteria.Firmicutes.Bacilli.Bacillales.Staphylococcaceae.Staphylococcus	PACRG
100844	ENSG00000112530	rs9458780	0.097391492	0.097764042	0.072286844	0.354651991	0.337910086	-0.326920827	0.156265665	-0.076033786	0.200956986	0.194642438	0.085551327	0.08156742	0.095019925	0.026461761	0.999417824	0.997023453	Bacteria.Firmicutes.Clostridia.Clostridiales.Christensenellaceae.Christensenellaceae.R.7.group	PACRG
100845	ENSG00000112530	rs9458780	0.728512002	0.681648124	0.226283384	0.090689646	-0.096548574	0.105306634	0.136533144	-0.177150118	0.276974505	0.255576198	0.111785053	0.103180986	0.596001205	0.383761992	0.995261573	0.962978444	Bacteria.Firmicutes.Clostridia.Clostridiales.Lachnospiraceae.Lachnospiraceae.UCG.008	PACRG
100846	ENSG00000112530	rs9458780	0.261190005	0.274630239	0.485547309	0.901767196	0.266224121	-0.253299333	0.082339636	-0.015957949	0.234911369	0.229934497	0.11740083	0.128791963	0.238642339	0.121065959	0.842112209	0.994506574	Bacteria.Firmicutes.Clostridia.Clostridiales.Family.XIII	PACRG
100847	ENSG00000112530	rs9458780	0.328162692	0.15116863	0.859177382	0.29426742	0.172016089	-0.252000057	0.015182494	0.090710351	0.174614302	0.173523417	0.085239318	0.085801163	0.14766936	0.047127313	0.99766152	0.921764212	Bacteria.Firmicutes.Clostridia.Clostridiales.Lachnospiraceae.Coprococcus.1	PACRG
100848	ENSG00000112530	rs9458780	0.97168748	0.918585589	0.751594428	0.705768902	0.017232157	-0.048898893	0.056610008	-0.067971503	0.483685337	0.476562421	0.178097128	0.179257598	0.861601741	0.627707211	0.99967607	0.999141757	Bacteria.Firmicutes.Negativicutes.Selenomonadales	PACRG
100849	ENSG00000112530	rs9458780	0.160932621	0.110224729	0.278967412	0.306534881	0.38586888	-0.430810035	0.135301208	-0.128905237	0.272146646	0.266102667	0.123944884	0.125089437	0.235977179	0.086857406	0.852226253	0.978883571	Bacteria.Firmicutes.Clostridia.Clostridiales.Family.XIII.Family.XIII.AD3011.group	PACRG
100850	ENSG00000112530	rs9458780	0.493599056	0.823087077	0.765119586	0.622755839	0.223398705	-0.07565391	0.043553479	0.073835608	0.324507801	0.337037356	0.145177994	0.14938279	0.525149747	0.426112961	0.955098408	0.981962125	Bacteria.Firmicutes.Clostridia.Clostridiales.Ruminococcaceae.Anaerotruncus	PACRG
100851	ENSG00000112530	rs9458780	0.292575332	0.260245045	0.819080479	0.291086934	0.184183826	-0.193742321	0.017250962	0.080565754	0.173601163	0.170612955	0.075121241	0.075700837	0.137580158	0.080021334	0.99994518	0.999865593	Bacteria.Bacteroidetes.Bacteroidia.Bacteroidales.Prevotellaceae	PACRG
100852	ENSG00000112530	rs9458780	0.313240005	0.240331348	0.602195245	0.675610886	0.231037991	-0.276914575	-0.042144254	0.031464394	0.227352483	0.233715569	0.080463794	0.074856681	0.256812198	0.106671291	0.998302481	0.99762474	Bacteria.Proteobacteria.Gammaproteobacteria.Enterobacteriales.Enterobacteriaceae.Escherichia.Shigella	PACRG
100853	ENSG00000112530	rs9458780	0.28693555	0.227160389	0.580771211	0.785376707	0.215690638	-0.231968967	-0.06313198	-0.03061414	0.200914155	0.19028505	0.113751429	0.111963447	0.179808257	0.066197998	0.68606699	0.921307549	Bacteria.Firmicutes.Bacilli.Lactobacillales.Streptococcaceae.Streptococcus	PACRG
100854	ENSG00000112530	rs9458780	0.476562758	0.546388918	0.985173737	0.84717575	0.15384863	-0.166353704	0.001632217	0.019949326	0.214894737	0.274370831	0.087501524	0.103106903	0.366390108	0.190532086	0.999170056	0.997803387	Bacteria.Actinobacteria.Actinobacteria.Micrococcales	PACRG
100855	ENSG00000112530	rs9458780	0.310400181	0.600742584	0.032502918	0.053576526	-0.26438538	0.132806453	-0.248153162	0.199304914	0.258633622	0.252547206	0.113611008	0.101405994	0.375774258	0.280921299	0.99946547	0.972078348	Bacteria.Firmicutes.Erysipelotrichia.Erysipelotrichales.Erysipelotrichaceae..Clostridium..innocuum.group	PACRG
100856	ENSG00000112530	rs9458780	0.848895658	0.368172247	0.453578465	0.983383722	0.044436947	-0.20641658	0.067469466	-0.001874953	0.232317033	0.227804461	0.089491508	0.08968494	0.430957037	0.135736231	0.99514452	0.971930396	Bacteria.Firmicutes.Clostridia.Clostridiales.Ruminococcaceae.Subdoligranulum	PACRG
100857	ENSG00000112530	rs9458780	0.946545869	0.612645584	0.549520075	0.236412255	-0.024740743	0.193943845	0.054182629	-0.112839809	0.367615506	0.381239595	0.090068438	0.094436541	0.818476358	0.48287151	0.999785669	0.999420701	Bacteria.Firmicutes.Clostridia.Clostridiales.Ruminococcaceae.Faecalibacterium	PACRG
100858	ENSG00000112530	rs9458780	0.603220573	0.361474721	0.48086048	0.597024469	0.101910692	-0.173967726	0.071585312	-0.048885072	0.195124666	0.189314058	0.100975595	0.092017827	0.268302177	0.07838473	0.871043417	0.984056941	Bacteria.Firmicutes.Clostridia.Clostridiales.Lachnospiraceae..Eubacterium..hallii.group	PACRG
100859	ENSG00000112530	rs9458780	0.261716211	0.165071671	0.475914948	0.513294361	0.277745253	-0.304135045	-0.072706673	0.058004229	0.245350554	0.216654025	0.101406549	0.08825052	0.236624198	0.094566041	0.950932399	0.913406184	Bacteria.Proteobacteria.Betaproteobacteria.Burkholderiales	PACRG
100860	ENSG00000112530	rs9458780	0.1267754	0.03425867	0.206653145	0.064110698	0.430957571	-0.54805833	0.161128242	-0.230768058	0.278673573	0.25351095	0.126339518	0.122554497	0.181615111	0.030653071	0.999550585	0.78347356	Bacteria.Firmicutes.Clostridia.Clostridiales.Lachnospiraceae.Lachnospiraceae.ND3007.group	PACRG
100861	ENSG00000112530	rs9458780	0.591092578	0.286839716	0.915015852	0.849784692	0.132341933	-0.236101637	0.010471412	0.016844555	0.245129336	0.219882735	0.097750705	0.088591266	0.394221597	0.155098725	0.970741245	0.920142903	Bacteria.Firmicutes.Negativicutes.Selenomonadales.Veillonellaceae	PACRG
100862	ENSG00000112530	rs9458780	0.355323045	0.212744613	0.750649664	0.854901383	0.168590935	-0.222903247	-0.02843148	0.016258327	0.181114821	0.177157356	0.089095717	0.088559906	0.168930746	0.063779386	0.733778547	0.995060219	Bacteria.Firmicutes.Negativicutes.Selenomonadales.Veillonellaceae.Veillonella	PACRG
100863	ENSG00000112530	rs9458780	0.334583211	0.270037164	0.59143888	0.833016228	0.177735862	-0.211732429	0.041519381	-0.01543752	0.182849632	0.190352632	0.076975945	0.072931772	0.197347752	0.080462037	0.804740948	0.990429916	Bacteria.Firmicutes.Negativicutes.Selenomonadales.Acidaminococcaceae.Phascolarctobacterium	PACRG
100864	ENSG00000112530	rs9458780	0.514878338	0.5945799	0.351899568	0.36705772	-0.420115728	0.342284413	0.109565895	-0.105813866	0.641603441	0.640013672	0.11686542	0.11650473	0.90140863	0.678274198	0.998912436	0.981117471	Bacteria.Bacteroidetes.Bacteroidia.Bacteroidales	PACRG
100865	ENSG00000112530	rs9458780	0.825567082	0.528973634	0.049857865	0.045923795	0.040559942	-0.112527594	0.174599015	-0.165538475	0.183307041	0.177791535	0.087393836	0.08136619	0.308045075	0.13304354	0.842610887	0.749016864	Bacteria.Firmicutes.Clostridia.Clostridiales.Lachnospiraceaencultured	PACRG
100866	ENSG00000112530	rs9458780	0.831415417	0.570485049	0.21980608	0.036544792	-0.052082538	0.133660196	-0.15755955	0.247856498	0.243682195	0.234413552	0.127186896	0.116135026	0.5134662	0.251518611	0.998330087	0.999834196	Bacteria.Actinobacteria.Coriobacteriia.Coriobacteriales.Coriobacteriaceae.Collinsella	PACRG
100867	ENSG00000112530	rs9458780	0.117603322	0.079606941	0.135209903	0.19231504	0.339202836	-0.350209263	0.127092251	-0.103307063	0.213923066	0.196698487	0.084034341	0.078427256	0.124234968	0.043734337	0.999305535	0.989974535	Bacteria.Proteobacteria.Gammaproteobacteria.Pseudomonadales.Pseudomonadaceae.Pseudomonas	PACRG
100868	ENSG00000112530	rs9458780	0.750337451	0.365069596	0.459528044	0.748208414	0.068199955	-0.182187078	-0.059921414	0.022458193	0.213441506	0.199758837	0.080541499	0.069670778	0.37822036	0.135056598	0.99830237	0.997282036	Bacteria.Firmicutes.Clostridia.Clostridiales.Clostridiaceae.1.Clostridium.sensu.stricto.1	PACRG
100869	ENSG00000112530	rs9458780	0.269686752	0.076856085	0.450843439	0.171446775	0.33734885	-0.486595723	0.079654605	-0.133100215	0.303060997	0.270730704	0.105013987	0.096267753	0.370840436	0.092414402	0.984987993	0.971423926	Bacteria.Proteobacteria.Deltaproteobacteria.Desulfovibrionales.Desulfovibrionaceae.Desulfovibrio	PACRG
100870	ENSG00000112530	rs9458780	0.495566741	0.828079294	0.046857859	0.21377705	-0.159526617	-0.046638878	-0.179896489	0.100921265	0.232790198	0.213911435	0.088813702	0.080392718	0.459155983	0.343834548	0.997152221	0.990360691	Bacteria.Firmicutes.Clostridia.Clostridiales.Family.XI	PACRG
100871	ENSG00000112530	rs9458780	0.218441905	0.12911491	0.272753038	0.291285315	0.23955087	-0.284879801	0.0938575	-0.086055761	0.192794603	0.18536816	0.084864134	0.080892871	0.147115319	0.048449156	0.999550314	0.996901429	Bacteria.Proteobacteria.Gammaproteobacteria.Pseudomonadales	PACRG
100872	ENSG00000112530	rs9458780	0.449012473	0.730285727	0.10626158	0.563660184	-0.212906413	-0.085774593	-0.169705652	0.053924785	0.279551976	0.247752657	0.10362977	0.092918963	0.458307396	0.366421766	0.59667379	0.873691958	Bacteria.Firmicutes.Erysipelotrichia.Erysipelotrichales.Erysipelotrichaceae.Faecalitalea	PACRG
100873	ENSG00000112530	rs9458780	0.302619575	0.512590736	0.453643151	0.861080028	0.434309704	-0.265695823	-0.090694562	0.019358348	0.418027781	0.403566301	0.120314586	0.110188381	0.561409625	0.458996043	0.827667919	0.916992275	Bacteria.Firmicutes.Clostridia.Clostridiales.Lachnospiraceae..Eubacterium..rectale.group	PACRG
100874	ENSG00000112530	rs9458780	0.151677456	0.202216628	0.231760831	0.634395635	0.344297429	-0.300476425	0.09897156	-0.038108703	0.237377725	0.233275056	0.08200162	0.079764439	0.157292626	0.096360966	0.998735039	0.999709092	Bacteria.Bacteroidetes.Bacteroidia.Bacteroidales.Prevotellaceae.Prevotella.9	PACRG
100875	ENSG00000112530	rs9458780	0.656337778	0.487841612	0.948785074	0.969737215	0.144274315	-0.22679107	-0.00713195	-0.00406461	0.322760584	0.325074825	0.110611798	0.10673296	0.477598633	0.268501095	0.999586829	0.996426659	Bacteria.Firmicutes.Negativicutes.Selenomonadales.Veillonellaceae.Megasphaera	PACRG
100876	ENSG00000112530	rs9458780	0.637097174	0.380070121	0.751660122	0.856239704	0.109883894	-0.191669131	-0.031383756	0.018244172	0.231845246	0.216895805	0.098761456	0.100312613	0.388607385	0.206332463	0.963485106	0.98063036	Bacteria.Firmicutes.Bacilli.Lactobacillales.Carnobacteriaceae.Granulicatella	PACRG
100877	ENSG00000112530	rs9458780	0.412643133	0.269053776	0.173192795	0.161265967	0.145154427	-0.194979315	-0.135329024	0.127404979	0.176058174	0.174928238	0.098284604	0.089929149	0.191289781	0.071623629	0.999334555	0.984149161	Bacteria.Firmicutes.Erysipelotrichia.Erysipelotrichales.Erysipelotrichaceae.Erysipelotrichaceae.UCG.003	PACRG
100878	ENSG00000112530	rs9458780	0.908345075	0.242064746	0.207801927	0.480696796	0.021704181	-0.209327568	0.097515052	0.053351352	0.187802863	0.177331113	0.076656826	0.075227268	0.347261085	0.09344105	0.82373905	0.994448463	Bacteria.Bacteroidetes.Bacteroidia.Bacteroidales.Porphyromonadaceae	PACRG
100879	ENSG00000112530	rs9458780	0.19951257	0.184355288	0.363055201	0.57759703	0.328828582	-0.308530591	-0.096069459	0.053363042	0.253739023	0.22998889	0.10489108	0.095346819	0.242908549	0.095854939	0.952041951	0.931534808	Bacteria.Proteobacteria.Betaproteobacteria	PACRG
100880	ENSG00000112530	rs9458780	0.423674289	0.244355959	0.697325613	0.451783837	0.144106066	-0.207501254	-0.025891493	0.050072399	0.178999806	0.176649591	0.066280641	0.066151704	0.163240101	0.060188349	0.95477287	0.945209383	Bacteria.Firmicutes.Negativicutes.Selenomonadales.Veillonellaceae.Dialister	PACRG
100881	ENSG00000112530	rs9458780	0.345552004	0.204559727	0.672765408	0.707862074	0.17262271	-0.228426397	-0.035671332	0.032399888	0.181698203	0.1782722	0.084081528	0.086089225	0.151272207	0.052228771	0.972085394	0.961745829	Bacteria.Proteobacteria.Deltaproteobacteria.Desulfovibrionales.Desulfovibrionaceae	PACRG
100882	ENSG00000112530	rs9458780	0.374479243	0.238131512	0.701752163	0.972013177	0.160510278	-0.21416347	-0.039870191	0.004426083	0.179507223	0.179900375	0.103660017	0.125681088	0.13373731	0.054355011	0.965138341	0.964422396	Bacteria.Firmicutes.Clostridia.Clostridiales.Ruminococcaceae.Ruminiclostridium.5	PACRG
100883	ENSG00000112530	rs9458780	0.1440006	0.222181048	0.216707431	0.634961738	0.362659871	-0.303095959	0.113509178	-0.042855755	0.245270218	0.245944493	0.091006322	0.089850716	0.183363834	0.115726357	0.810135109	0.926870238	Bacteria.Firmicutes.Clostridia.Clostridiales.Lachnospiraceae.Lachnospiraceae.UCG.010	PACRG
100884	ENSG00000112530	rs9458780	0.204724665	0.191897277	0.348094877	0.779275558	0.284586307	-0.276244354	-0.114169101	0.032243547	0.222183349	0.209515877	0.120811135	0.11457811	0.174077023	0.065221874	0.565002849	0.910444892	Bacteria.Firmicutes.Bacilli.Lactobacillales	PACRG
100885	ENSG00000112530	rs9458780	0.353021503	0.156626622	0.564301477	0.209457224	0.164312816	-0.250517763	0.043097704	-0.099067698	0.175671248	0.174841369	0.074385187	0.07816458	0.165032783	0.05214579	0.973523722	0.944382202	Bacteria.Proteobacteria.Betaproteobacteria.Burkholderiales.Alcaligenaceae.Parasutterella	PACRG
100886	ENSG00000112530	rs9458780	0.670965215	0.572581593	0.661295892	0.637911531	0.09620819	-0.138364953	0.055321452	-0.065916627	0.225454807	0.243994218	0.125699339	0.139415827	0.449024404	0.198121177	0.947972896	0.977298274	Bacteria.Actinobacteria	PACRG
100887	ENSG00000112530	rs9458780	0.744990699	0.29047763	0.467110483	0.908581444	0.066758167	-0.2093413	-0.076145238	-0.0129938	0.20439247	0.196449957	0.104105759	0.112725326	0.35242203	0.075399093	0.940861986	0.953010385	Bacteria.Firmicutes.Clostridia.Clostridiales.Lachnospiraceae..Eubacterium..eligens.group	PACRG
100888	ENSG00000112530	rs9458780	0.702235991	0.348434224	0.198496431	0.960308364	0.068756633	-0.16314731	-0.091944044	0.003522041	0.179068389	0.172761151	0.070785846	0.070502918	0.281149126	0.078085943	0.675844592	0.894721361	Bacteria.Fusobacteria.Fusobacteriia.Fusobacteriales.Fusobacteriaceae.Fusobacterium	PACRG
100889	ENSG00000112530	rs9458780	0.615041338	0.496431536	0.219407353	0.039169146	0.090936814	-0.12076764	-0.082168706	0.132067252	0.179971033	0.176586269	0.066271099	0.062761993	0.273281321	0.116320773	0.623458532	0.645710547	Bacteria.Proteobacteria.Betaproteobacteria.Burkholderiales.Alcaligenaceae.Sutterella	PACRG
100890	ENSG00000112530	rs9458780	0.7923916	0.548131682	0.348611046	0.121490183	-0.077320345	0.18510903	-0.10095919	0.171964151	0.29257544	0.306638959	0.106947938	0.109619082	0.552669344	0.289073094	0.996423631	0.938343963	Bacteria.Bacteroidetes.Bacteroidia.Bacteroidales.Prevotellaceae.Prevotella.7	PACRG
100891	ENSG00000112530	rs9458780	0.091489701	0.09259126	0.060631683	0.319838037	0.341757137	-0.330481516	0.165661874	-0.082324959	0.199560075	0.193645073	0.086786424	0.082132394	0.090736395	0.026006056	0.999989953	0.995249858	Bacteria.Firmicutes.Clostridia.Clostridiales.Christensenellaceae	PACRG
100892	ENSG00000112530	rs9458780	0.388643472	0.615337378	0.531897378	0.076684671	0.184379479	0.11580019	0.062108324	0.183549663	0.212465558	0.229369979	0.098832455	0.102062064	0.338046363	0.240367427	0.979686383	0.989031604	Bacteria.Firmicutes.Clostridia.Clostridiales.Ruminococcaceae.Ruminiclostridium.9	PACRG
100893	ENSG00000112530	rs9458780	0.39877327	0.236284435	0.962682376	0.928655668	0.161729363	-0.219084016	0.00443785	0.008475924	0.190422078	0.183302632	0.094491265	0.094303844	0.194901061	0.059571845	0.868887673	0.986027059	Bacteria.Actinobacteria.Actinobacteria.Bifidobacteriales.Bifidobacteriaceae	PACRG
100894	ENSG00000112530	rs9458780	0.257981933	0.16677924	0.470540627	0.49707197	0.2768663	-0.324152656	0.07341767	-0.070600634	0.242646529	0.231860742	0.101157175	0.103386399	0.255732781	0.086614182	0.974916192	0.973716764	Bacteria.Firmicutes.Clostridia.Clostridiales.Ruminococcaceae.Ruminococcus.1	PACRG
100895	ENSG00000112530	rs9458780	0.728581229	0.586006229	0.627958851	0.517040095	0.081972002	-0.124124303	-0.075866845	0.09894912	0.235220348	0.226786378	0.155823568	0.151898597	0.402568372	0.222503412	0.895476495	0.994989321	Bacteria.Actinobacteria.Coriobacteriia.Coriobacteriales	PACRG
100896	ENSG00000112530	rs9458780	0.448939902	0.267278582	0.68895147	0.261650774	0.133685429	-0.191671187	0.029746758	0.085763189	0.175504438	0.171317685	0.073989005	0.075749744	0.179866924	0.063127163	0.94253553	0.990835033	Bacteria.Bacteroidetes.Bacteroidia.Bacteroidales.Porphyromonadaceae.Parabacteroides	PACRG
100897	ENSG00000112530	rs9458780	0.743496694	0.65962139	0.055760458	0.234321487	-0.067978501	-0.084660954	-0.175043617	0.100618272	0.20687168	0.191352522	0.089892334	0.083829058	0.313652757	0.187294066	0.998970432	0.998994847	Bacteria.Firmicutes.Erysipelotrichia.Erysipelotrichales.Erysipelotrichaceae.Erysipelatoclostridium	PACRG
100898	ENSG00000112530	rs9458780	0.972749572	0.405574943	0.387779105	0.972819217	0.008532661	-0.251126859	-0.072473102	-0.003477061	0.248839792	0.300007581	0.083359889	0.101662194	0.558341914	0.318430864	0.615445634	0.912390294	Bacteria.Firmicutes.Erysipelotrichia.Erysipelotrichales.Erysipelotrichaceae.Holdemanella	PACRG
100899	ENSG00000112530	rs9458780	0.958400375	0.989098182	0.379635774	0.125683511	0.012131656	0.00309005	-0.11960746	0.19724051	0.231699098	0.225293042	0.135225637	0.127169731	0.480497124	0.328561262	0.911325283	0.989731238	Bacteria.Actinobacteria.Coriobacteriia.Coriobacteriales.Coriobacteriaceae	PACRG
100900	ENSG00000112530	rs9458780	0.381432265	0.230087791	0.789074136	0.804782993	0.189908939	-0.24074729	-0.023063242	0.019331741	0.215523048	0.198746004	0.085864145	0.077901077	0.253467842	0.109376418	0.943988959	0.949742674	Bacteria.Proteobacteria.Betaproteobacteria.Burkholderiales.Alcaligenaceae	PACRG
100901	ENSG00000112530	rs9458780	0.731456119	0.289999952	0.275927727	0.984576472	0.068666787	-0.218100142	0.095300866	-0.001780153	0.199238424	0.204465114	0.086746389	0.09173624	0.318964669	0.086443541	0.997528932	0.997707395	Bacteria.Bacteroidetes.Bacteroidia.Bacteroidales.Rikenellaceae.Alistipes	PACRG
100902	ENSG00000112530	rs9458780	0.851364266	0.866467395	0.518635818	0.157700349	0.044856945	0.041840301	-0.05862305	0.134018014	0.238455841	0.247863795	0.090338109	0.093779909	0.524934308	0.334374786	0.999814869	0.907533519	Bacteria.Actinobacteria.Actinobacteria.Corynebacteriales.Corynebacteriaceae	PACRG
100903	ENSG00000112530	rs9458780	0.289281218	0.400201559	0.549538221	0.88140321	0.288948147	-0.205537802	0.067517112	0.014893382	0.27047706	0.242741007	0.112239626	0.099442017	0.31854882	0.252180667	0.966546108	0.98127983	Bacteria.Firmicutes.Clostridia.Clostridiales.Ruminococcaceae.Ruminiclostridium.6	PACRG
100904	ENSG00000112530	rs9458780	0.143792908	0.306919712	0.222374096	0.961658354	0.306931961	-0.210599123	0.111475155	0.004440323	0.207471621	0.204529009	0.090493717	0.092016946	0.154875834	0.111762699	0.791462221	0.94688995	Bacteria.Firmicutes.Clostridia.Clostridiales.Ruminococcaceae.Ruminococcus.2	PACRG
100905	ENSG00000112530	rs9458780	0.577410454	0.386552	0.903813027	0.977662611	0.137989789	-0.213384386	-0.013399784	0.002937032	0.246433171	0.24480142	0.110457807	0.104499291	0.451080239	0.203401962	0.944736363	0.948004277	Bacteria.Firmicutes.Clostridia.Clostridiales.Lachnospiraceae..Eubacterium..xylanophilum.group	PACRG
100906	ENSG00000112530	rs9458780	0.30254588	0.175883799	0.169884383	0.755768476	0.18386237	-0.23953536	-0.104418667	0.020967573	0.176942325	0.175071012	0.075243796	0.067131067	0.139586508	0.043222003	0.715299239	0.930536583	Bacteria.Proteobacteria.Gammaproteobacteria.Pasteurellales.Pasteurellaceae	PACRG
100907	ENSG00000112530	rs9458780	0.769989074	0.39568193	0.324099322	0.598904332	0.059238892	-0.160979997	0.073078966	-0.037926009	0.201771156	0.188295795	0.073557766	0.07175752	0.375720215	0.121352037	0.882318677	0.919872773	Bacteria.Firmicutes.Clostridia.Clostridiales.Lachnospiraceae.Roseburia	PACRG
100908	ENSG00000112530	rs9458780	0.306601403	0.281800898	0.563701873	0.737638493	0.247153789	-0.265333635	-0.047798266	0.025581648	0.239870895	0.244512205	0.082371054	0.07604593	0.299418343	0.128650697	0.968513781	0.965530807	Bacteria.Proteobacteria.Gammaproteobacteria.Enterobacteriales.Enterobacteriaceae	PACRG
100909	ENSG00000112530	rs9458780	0.278499373	0.654686303	0.368582827	0.886491272	0.81129284	-0.307151751	-0.132454365	0.019167044	0.742468302	0.683620846	0.146304794	0.133756327	0.790373724	0.685224162	0.876277026	0.875186373	Bacteria.Firmicutes.Clostridia.Clostridiales.Lachnospiraceae	PACRG
100910	ENSG00000112530	rs9458780	0.27810914	0.83363493	0.104586338	0.803236436	-0.371953332	-0.06093686	-0.199455995	0.028232155	0.3401206	0.288972151	0.121200514	0.112853913	0.417192468	0.458514307	0.999437234	0.997643724	Bacteria.Proteobacteria.Betaproteobacteria.Neisseriales.Neisseriaceae	PACRG
100911	ENSG00000112530	rs9458780	0.14799548	0.754100326	0.248656791	0.814829395	0.508079847	-0.108307019	-0.14552187	-0.02804165	0.347096599	0.344330575	0.125030044	0.119255964	0.450428266	0.489927745	0.996108676	0.998901623	Bacteria.Firmicutes.Clostridia.Clostridiales.Lachnospiraceae..Ruminococcus..gnavus.group	PACRG
100912	ENSG00000112530	rs9458780	0.404244354	0.350520895	0.825595745	0.799022448	0.192463967	-0.271707036	0.019749182	-0.026615774	0.229272458	0.288974949	0.08926958	0.104113525	0.456806019	0.206907525	0.999028109	0.997798285	Bacteria.Actinobacteria.Actinobacteria.Micrococcales.Micrococcaceae	PACRG
100913	ENSG00000112530	rs9458780	0.500004432	0.627429089	0.785761459	0.851581796	0.214043718	-0.154760519	-0.02547853	-0.016001249	0.31559716	0.317373987	0.093352893	0.0851875	0.482391472	0.303234342	0.901156346	0.995251343	Bacteria.Proteobacteria.Gammaproteobacteria	PACRG
100914	ENSG00000112530	rs9458780	0.784118684	0.337555971	0.348990145	0.752810428	0.056298015	-0.185958298	-0.071333239	0.021093335	0.204664976	0.192497543	0.075624478	0.066698191	0.373819716	0.136249834	0.995652601	0.993952758	Bacteria.Firmicutes.Clostridia.Clostridiales.Clostridiaceae.1	PACRG
100915	ENSG00000112599	rs1474867	0.000808468	0.000565994	0.614067462	0.702902935	-1.207330286	0.694212397	-0.080097641	0.033701303	0.343804458	0.191595288	0.158083067	0.087978133	0.006968625	0.001354242	0.953842534	0.988362545	Bacteria.Firmicutes.Clostridia.Clostridiales.Ruminococcaceae.Ruminococcaceae.UCG.003	GUCA1B
100916	ENSG00000112599	rs1474867	0.000707264	0.000401579	0.856877336	0.861220307	-1.141749116	0.672173003	-0.023963251	0.013198333	0.321276869	0.18025517	0.132351634	0.075202097	0.002703239	0.000514296	0.750963105	0.997110982	Bacteria.Firmicutes.Negativicutes.Selenomonadales.Acidaminococcaceae	GUCA1B
100917	ENSG00000112599	rs1474867	0.00114273	0.001566888	0.381628513	0.182062407	-1.078585186	0.590717237	-0.162770762	0.138765478	0.317103983	0.179065449	0.184801194	0.102892938	0.006119973	0.001906171	0.56877762	0.910444892	Bacteria.Firmicutes.Bacilli.Lactobacillales	GUCA1B
100918	ENSG00000112599	rs1474867	0.00068345	0.000751347	0.613752091	0.860273668	-1.201418846	0.664873174	-0.0943261	0.017700005	0.337048855	0.188094484	0.185998877	0.100161483	0.004860984	0.001433287	0.91821364	0.901530053	Bacteria.Firmicutes.Clostridia.Clostridiales.Ruminococcaceae.Ruminococcaceae.UCG.005	GUCA1B
100919	ENSG00000112599	rs1474867	0.000628573	0.000521104	0.67961951	0.867239036	-1.158069299	0.661565147	-0.06557667	0.014770299	0.32251982	0.181303984	0.15808491	0.088013395	0.003394891	0.000562296	0.999417824	0.997023453	Bacteria.Firmicutes.Clostridia.Clostridiales.Christensenellaceae.Christensenellaceae.R.7.group	GUCA1B
100920	ENSG00000112599	rs1474867	0.000549456	0.000261621	0.490971405	0.641763271	-1.15774398	0.691878109	0.11476401	-0.042560591	0.318715969	0.17930228	0.16569297	0.091060911	0.002783694	0.000368272	0.75061811	0.906418779	Bacteria.Firmicutes.Clostridia.Clostridiales.Lachnospiraceae.Lachnospira	GUCA1B
100921	ENSG00000112599	rs1474867	0.001655029	0.001090101	0.859491109	0.781416965	-1.167463541	0.703351071	-0.024702992	0.022869684	0.355832502	0.205868132	0.139003407	0.082085612	0.014889076	0.004150278	0.885272464	0.918033053	Bacteria.Firmicutes.Clostridia.Clostridiales.Ruminococcaceae.Ruminococcaceae.UCG.014	GUCA1B
100922	ENSG00000112599	rs1474867	0.001252898	0.00066581	0.857150099	0.881086654	-1.123675665	0.662208215	-0.032112485	0.01462989	0.33326958	0.185351753	0.177703178	0.097420676	0.003564228	0.000738075	0.99766152	0.956330405	Bacteria.Firmicutes.Clostridia.Clostridiales.Lachnospiraceae.Coprococcus.1	GUCA1B
100923	ENSG00000112599	rs1474867	0.000588895	0.000328398	0.473211661	0.463201094	-1.211101057	0.714201397	-0.078268002	0.045581077	0.335391899	0.188433435	0.108494676	0.061772769	0.004705828	0.000971272	0.998735039	0.999709092	Bacteria.Bacteroidetes.Bacteroidia.Bacteroidales.Prevotellaceae.Prevotella.9	GUCA1B
100924	ENSG00000112599	rs1474867	0.000991445	0.000686112	0.648516747	0.552734381	-1.215092217	0.741599715	-0.067758881	0.051118573	0.352519493	0.208121241	0.147972243	0.085665625	0.016433452	0.003598057	0.999469974	0.986131077	Bacteria.Bacteroidetes.Bacteroidia.Bacteroidales.Porphyromonadaceae.Barnesiella	GUCA1B
100925	ENSG00000112599	rs1474867	0.759153843	0.75560782	0.448522934	0.422474479	-0.336599416	0.192698245	-0.211296509	0.124138117	1.093331176	0.616535307	0.277137588	0.153796448	0.8117178	0.718579171	0.894716701	0.99665811	Bacteria.Proteobacteria	GUCA1B
100926	ENSG00000112599	rs1474867	0.000580178	0.00033007	0.500770281	0.52294785	-1.182377369	0.696093897	0.089181524	-0.049230557	0.327017536	0.183730538	0.131729927	0.076655534	0.002078413	0.000375076	0.972085394	0.957248517	Bacteria.Proteobacteria.Deltaproteobacteria.Desulfovibrionales.Desulfovibrionaceae	GUCA1B
100927	ENSG00000112599	rs1474867	0.001266478	0.000757728	0.540865948	0.37017928	-1.280865914	0.823519119	-0.092288057	0.084060209	0.380283799	0.233151457	0.150134968	0.093162255	0.032232478	0.006302015	0.996483139	0.869987637	Bacteria.Bacteroidetes.Bacteroidia.Bacteroidales.Porphyromonadaceae.Butyricimonas	GUCA1B
100928	ENSG00000112599	rs1474867	0.173758551	0.123750887	0.914366469	0.812513877	-1.234849512	0.788799902	0.019156496	-0.023621368	0.898024108	0.50592676	0.177464633	0.099193023	0.728627383	0.37410731	0.99911693	0.991945059	Bacteria.Bacteroidetes.Bacteroidia.Bacteroidales.Bacteroidaceae.Bacteroides	GUCA1B
100929	ENSG00000112599	rs1474867	0.002591479	0.001257133	0.400001033	0.356611308	-1.40178177	0.821483165	0.148931958	-0.088420671	0.447631067	0.243721568	0.175814029	0.095245464	0.011807076	0.002235151	0.999507593	0.935584968	Bacteria.Firmicutes.Clostridia.Clostridiales.Lachnospiraceae.Lachnoclostridium	GUCA1B
100930	ENSG00000112599	rs1474867	0.002606458	0.002262326	0.136149066	0.138599867	-1.944332864	1.140824534	0.324998368	-0.190377212	0.621270311	0.359060552	0.215416801	0.126989066	0.126685298	0.039091529	0.99967607	0.999141757	Bacteria.Firmicutes.Negativicutes.Selenomonadales	GUCA1B
100931	ENSG00000112599	rs1474867	0.001302295	0.001118849	0.717096988	0.793930566	-1.193474101	0.690021961	0.056688688	-0.023509971	0.355290212	0.202462154	0.155781607	0.089640512	0.008717684	0.001993567	0.99786128	0.999462671	Bacteria.Firmicutes.Clostridia.Clostridiales.Lachnospiraceae.Anaerostipes	GUCA1B
100932	ENSG00000112599	rs1474867	0.001860597	0.000685277	0.423718353	0.276457232	-1.376712501	0.852256362	0.161278443	-0.12365298	0.424606068	0.239150094	0.200349428	0.112678831	0.014927823	0.002463838	0.998793879	0.998019463	Bacteria.Firmicutes.Clostridia.Clostridiales.Lachnospiraceae.Blautia	GUCA1B
100933	ENSG00000112599	rs1474867	0.008882573	0.004193442	0.344888496	0.24494341	-1.635211614	1.005483559	-0.186046048	0.129051086	0.606414612	0.338970057	0.195556264	0.110001835	0.097139962	0.021973599	0.998986731	0.998377846	Bacteria.Firmicutes.Clostridia.Clostridiales.Family.XI.Anaerococcus	GUCA1B
100934	ENSG00000112599	rs1474867	0.00178519	0.004149857	0.748925818	0.510275925	-1.05922974	0.571831616	0.060864814	-0.070824768	0.325316032	0.192539987	0.189376299	0.106986003	0.01132238	0.005152744	0.822814647	0.984410049	Bacteria.Bacteroidetes.Bacteroidia.Bacteroidales.Porphyromonadaceae.Odoribacter	GUCA1B
100935	ENSG00000112599	rs1474867	1.79E-05	6.15E-07	0.026638435	0.001458988	-1.874429519	1.254433163	-0.411174046	0.332932818	0.405130034	0.227277286	0.181331556	0.100214209	0.000652886	1.16E-05	0.988161388	0.624316077	Bacteria.Firmicutes.Bacilli.Lactobacillales.Carnobacteriaceae	GUCA1B
100936	ENSG00000112599	rs1474867	0.000608794	0.000259425	0.238811962	0.159741846	-1.135379692	0.680775743	-0.136451594	0.091169495	0.315325541	0.176309573	0.114789299	0.06411464	0.002851469	0.000359464	0.625376952	0.767703141	Bacteria.Proteobacteria.Betaproteobacteria.Burkholderiales.Alcaligenaceae.Sutterella	GUCA1B
100937	ENSG00000112599	rs1474867	0.000535451	0.000518161	0.659930068	0.254243552	-1.158252429	0.6405407	0.054796733	-0.078392424	0.318155391	0.175457972	0.123972915	0.068160035	0.002428733	0.000726441	0.998409995	0.996467843	Bacteria.Verrucomicrobia	GUCA1B
100938	ENSG00000112599	rs1474867	0.0005085	0.000184966	0.193390069	0.139956577	-1.453142261	0.862841406	-0.250120326	0.152873434	0.397414065	0.217778734	0.190348159	0.102328908	0.003941579	0.000576839	0.999305535	0.989974535	Bacteria.Proteobacteria.Gammaproteobacteria.Pseudomonadales.Pseudomonadaceae.Pseudomonas	GUCA1B
100939	ENSG00000112599	rs1474867	0.000902701	0.000253934	0.221145351	0.106585766	-1.616873815	1.041659052	0.265785485	-0.197049763	0.465053619	0.269325025	0.215180889	0.120441054	0.019894725	0.002594089	0.995261573	0.962978444	Bacteria.Firmicutes.Clostridia.Clostridiales.Lachnospiraceae.Lachnospiraceae.UCG.008	GUCA1B
100940	ENSG00000112599	rs1474867	0.000691022	0.00039841	0.649886102	0.656569572	-1.175692193	0.69178425	0.077124463	-0.043393814	0.330151204	0.185393943	0.169132183	0.097147785	0.002613378	0.000470399	0.997048205	0.999513539	Bacteria.Firmicutes.Clostridia.Clostridiales.Lachnospiraceae.Dorea	GUCA1B
100941	ENSG00000112599	rs1474867	0.000715564	0.000448752	0.608038577	0.705310665	-1.16610042	0.683213128	0.068139947	-0.029373714	0.328467572	0.184902674	0.132223742	0.07733923	0.002768111	0.000495452	0.906867998	0.953661219	Bacteria.Proteobacteria.Deltaproteobacteria	GUCA1B
100942	ENSG00000112599	rs1474867	0.007668088	0.003600989	0.982778435	0.789653422	-1.11438309	0.662072537	-0.003042121	0.02037943	0.405133428	0.219288465	0.140399163	0.076086463	0.015585616	0.002268367	0.882068907	0.87724048	Bacteria.Fusobacteria.Fusobacteriia.Fusobacteriales	GUCA1B
100943	ENSG00000112599	rs1474867	0.010052969	0.005581076	0.214560202	0.313565823	-0.941171101	0.576575962	0.211787805	-0.100530726	0.355103264	0.201219014	0.168999733	0.098994212	0.027361176	0.004343689	0.898088617	0.899291578	Bacteria.Firmicutes.Clostridia.Clostridiales.Lachnospiraceae..Eubacterium..eligens.group	GUCA1B
100944	ENSG00000112599	rs1474867	0.000469856	0.001041818	0.499473986	0.110750251	-1.098713283	0.57645898	-0.109729897	0.147171909	0.298493544	0.168013187	0.161590745	0.091041911	0.002897668	0.001533521	0.684694662	0.851900108	Bacteria.Actinobacteria.Actinobacteria	GUCA1B
100945	ENSG00000112599	rs1474867	0.001106327	0.001652893	0.925545933	0.647935837	-1.114199585	0.611514363	0.016189249	-0.043657014	0.32657533	0.186360041	0.172578682	0.095169496	0.007639102	0.002987325	0.926511075	0.99827201	Bacteria.Firmicutes.Clostridia.Clostridiales.Ruminococcaceae..Eubacterium..coprostanoligenes.group	GUCA1B
100946	ENSG00000112599	rs1474867	2.41E-05	9.64E-07	0.032029439	0.002167513	-1.860196901	1.240614191	-0.401042603	0.321996179	0.409389765	0.229600454	0.183087124	0.100889642	0.000779253	1.91E-05	0.963485106	0.806806116	Bacteria.Firmicutes.Bacilli.Lactobacillales.Carnobacteriaceae.Granulicatella	GUCA1B
100947	ENSG00000112599	rs1474867	0.160233084	0.112151557	0.712837039	0.614878583	-1.520411407	0.962235157	0.073541815	-0.055913066	1.070501258	0.597628877	0.198957339	0.110605297	0.848360306	0.417905906	0.998947111	0.995028452	Bacteria.Bacteroidetes	GUCA1B
100948	ENSG00000112599	rs1474867	0.002346751	0.005840385	0.333863641	0.111464074	-1.036236517	0.531771771	-0.153493445	0.149146735	0.327408746	0.186639859	0.157673145	0.092451674	0.013702055	0.008608309	0.686830772	0.982679299	Bacteria.Firmicutes.Bacilli	GUCA1B
100949	ENSG00000112599	rs1474867	0.000543793	0.000172103	0.524029744	0.277636439	-1.247962594	0.769803817	0.092462934	-0.089784964	0.343248904	0.193257581	0.144348186	0.082019486	0.002874549	0.000311598	0.997466038	0.994193156	Bacteria.Bacteroidetes.Bacteroidia.Bacteroidales.Rikenellaceae	GUCA1B
100950	ENSG00000112599	rs1474867	0.012495881	0.027018416	0.479085227	0.32866163	-0.956378657	0.502997481	0.165960426	-0.128433061	0.372403123	0.222401672	0.233149636	0.13050851	0.062501199	0.033715269	0.999274386	0.998480911	Bacteria.Firmicutes.Clostridia.Clostridiales.Ruminococcaceae.Ruminococcaceae.UCG.013	GUCA1B
100951	ENSG00000112599	rs1474867	0.005793224	0.003773438	0.531789349	0.487651984	-1.365659125	0.811258817	-0.103158638	0.065983654	0.478827853	0.270149361	0.164112129	0.094537435	0.044102795	0.009758559	0.997152221	0.990360691	Bacteria.Firmicutes.Clostridia.Clostridiales.Family.XI	GUCA1B
100952	ENSG00000112599	rs1474867	0.000644035	0.000306122	0.35808526	0.310599412	-1.294237512	0.75812847	0.191538524	-0.113986759	0.361205501	0.198908301	0.206960103	0.111553239	0.002942681	0.000369588	0.850070452	0.968856518	Bacteria.Firmicutes.Clostridia.Clostridiales.Lachnospiraceae..Eubacterium..hallii.group	GUCA1B
100953	ENSG00000112599	rs1474867	0.001492311	0.000743606	0.272057433	0.23189784	-1.505898478	0.886278056	-0.364478294	0.212789536	0.454289874	0.250499592	0.329072079	0.17635637	0.010384781	0.002020714	0.885425602	0.989731238	Bacteria.Actinobacteria.Coriobacteriia.Coriobacteriales.Coriobacteriaceae	GUCA1B
100954	ENSG00000112599	rs1474867	0.231607879	0.223335398	0.348223149	0.270286846	-0.694964	0.389454834	0.175588271	-0.116212963	0.575612796	0.316818136	0.185853278	0.104533274	0.322367472	0.172286279	0.724580041	0.827232326	Bacteria.Firmicutes.Erysipelotrichia.Erysipelotrichales.Erysipelotrichaceae.Faecalitalea	GUCA1B
100955	ENSG00000112599	rs1474867	0.002492877	0.000623097	0.382611649	0.185899419	-1.418377972	0.891045542	0.152359924	-0.127686668	0.451045455	0.247965809	0.173341046	0.09552142	0.01456219	0.001549125	0.99514452	0.969189617	Bacteria.Firmicutes.Clostridia.Clostridiales.Ruminococcaceae.Subdoligranulum	GUCA1B
100956	ENSG00000112599	rs1474867	0.000792819	0.000450678	0.741709181	0.790813578	-1.168098893	0.683092244	0.060592832	-0.026311533	0.332049158	0.184935791	0.18307175	0.098792111	0.002668265	0.000620273	0.996033175	0.965943535	Bacteria.Firmicutes.Clostridia.Clostridiales.Lachnospiraceae.Lachnospiraceae.NK4A136.group	GUCA1B
100957	ENSG00000112599	rs1474867	0.239641644	0.2355941	0.573566573	0.567727232	-2.147783982	1.272356724	0.171560726	-0.102311257	1.810041387	1.062967731	0.303311663	0.178154177	0.999415694	0.764876934	0.990344402	0.95197978	Bacteria.Firmicutes	GUCA1B
100958	ENSG00000112599	rs1474867	0.000529625	0.000529798	0.652633321	0.24434266	-1.156893353	0.638164927	0.05593433	-0.079894471	0.317486717	0.175136723	0.123703574	0.068013678	0.002464791	0.000724967	0.99894297	0.998882343	Bacteria.Verrucomicrobia.Verrucomicrobiae.Verrucomicrobiales.Verrucomicrobiaceae.Akkermansia	GUCA1B
100959	ENSG00000112599	rs1474867	0.000696013	0.000631168	0.656894569	0.445716006	-1.127552073	0.63960256	-0.086416162	0.080918653	0.316833514	0.178191752	0.193660062	0.105476776	0.003214595	0.000741949	0.719322568	0.955303348	Bacteria.Firmicutes.Bacilli.Lactobacillales.Streptococcaceae	GUCA1B
100960	ENSG00000112599	rs1474867	0.003744991	0.001200296	0.768493858	0.505360256	-1.219723071	0.771043503	0.058404837	-0.074370682	0.40581375	0.227747018	0.197607256	0.111044179	0.018080364	0.001927215	0.999513786	0.962879466	Bacteria.Firmicutes.Erysipelotrichia.Erysipelotrichales.Erysipelotrichaceae	GUCA1B
100961	ENSG00000112599	rs1474867	0.160210292	0.112140031	0.71277355	0.614836545	-1.520500893	0.962270815	0.073559863	-0.055920485	1.070505008	0.597631459	0.198960088	0.110606802	0.846793419	0.417311374	0.998912436	0.994960425	Bacteria.Bacteroidetes.Bacteroidia.Bacteroidales	GUCA1B
100962	ENSG00000112599	rs1474867	0.00316118	0.000951041	0.515863522	0.287527126	-1.335089865	0.825439963	-0.098798966	0.087989243	0.435737378	0.238556138	0.151241866	0.082062827	0.015805815	0.002144497	0.937318069	0.997412515	Bacteria.Proteobacteria.Gammaproteobacteria.Enterobacteriales.Enterobacteriaceae.Citrobacter	GUCA1B
100963	ENSG00000112599	rs1474867	0.198699771	0.127555597	0.545779849	0.407821942	-2.12048707	1.438996019	0.17219452	-0.134453441	1.633268782	0.932454948	0.283572427	0.161399303	0.987348183	0.562018401	0.996576058	0.824556234	Bacteria.Firmicutes.Clostridia.Clostridiales	GUCA1B
100964	ENSG00000112599	rs1474867	0.000188261	5.31E-05	0.20350006	0.073087535	-1.440824676	0.909771971	-0.157717661	0.131350247	0.364140401	0.210449917	0.122796992	0.072117352	0.002004303	0.000198016	0.99830237	0.993631935	Bacteria.Firmicutes.Clostridia.Clostridiales.Clostridiaceae.1.Clostridium.sensu.stricto.1	GUCA1B
100965	ENSG00000112599	rs1474867	0.002142482	0.001775903	0.300651073	0.35099896	-1.503952011	0.845463978	-0.187220455	0.092440174	0.470654692	0.259525987	0.179463457	0.098413329	0.027410802	0.012564169	0.573878687	0.774545863	Bacteria.Firmicutes.Erysipelotrichia.Erysipelotrichales.Erysipelotrichaceae.Holdemanella	GUCA1B
100966	ENSG00000112599	rs1474867	0.0664971	0.026060629	0.902044003	0.593183147	-1.138703527	0.735301163	-0.023997298	0.056479808	0.610263663	0.322984137	0.194225355	0.105207856	0.131472148	0.025117845	0.998368957	0.997803387	Bacteria.Actinobacteria.Actinobacteria.Micrococcales	GUCA1B
100967	ENSG00000112599	rs1474867	0.002516268	0.001601908	0.61284129	0.29015048	-1.096165345	0.627660762	-0.07595257	0.089260107	0.348930907	0.190682984	0.149384024	0.083706149	0.005916731	0.001237776	0.867699868	0.894128934	Bacteria.Proteobacteria.Gammaproteobacteria.Pasteurellales.Pasteurellaceae.Haemophilus	GUCA1B
100968	ENSG00000112599	rs1474867	0.004861159	0.003366411	0.746603647	0.603093506	-1.091169891	0.625283824	0.08243045	-0.073243618	0.374403939	0.205523302	0.254041519	0.140187601	0.015847162	0.00371815	0.834558002	0.826113121	Bacteria.Firmicutes.Clostridia.Clostridiales.Ruminococcaceae.Butyricicoccus	GUCA1B
100969	ENSG00000112599	rs1474867	0.000482834	0.000201588	0.192741898	0.166198952	-1.420869929	0.834443571	0.194101464	-0.114094691	0.386897467	0.211975611	0.147498632	0.081496665	0.005043864	0.000986419	0.802195254	0.775510139	Bacteria.Firmicutes.Negativicutes.Selenomonadales.Veillonellaceae	GUCA1B
100970	ENSG00000112599	rs1474867	0.010731822	0.010163226	0.884532304	0.713854912	-1.251048648	0.677085987	-0.021149448	-0.029327472	0.476432426	0.255858713	0.145068876	0.079637078	0.030002564	0.011918236	0.93214298	0.850852744	Bacteria.Firmicutes.Clostridia.Clostridiales.Lachnospiraceae.Tyzzerella	GUCA1B
100971	ENSG00000112599	rs1474867	0.02815014	0.022872474	0.909604591	0.882335533	-1.094978805	0.637171358	0.035143377	-0.024783737	0.487823917	0.273460753	0.308346192	0.166800335	0.096397955	0.032524462	0.966683877	0.999817689	Bacteria.Firmicutes.Clostridia.Clostridiales.Family.XIII.Family.XIII.AD3011.group	GUCA1B
100972	ENSG00000112599	rs1474867	0.006427781	0.00683045	0.980462467	0.753680451	-1.132725992	0.623912867	0.004920023	-0.034525676	0.402424777	0.223401841	0.200146552	0.109570819	0.024401708	0.007744273	0.948662591	0.935365119	Bacteria.Firmicutes.Clostridia.Clostridiales.Ruminococcaceae.Ruminococcus.2	GUCA1B
100973	ENSG00000112599	rs1474867	0.002515254	0.002418813	0.694334654	0.5821448	-1.083870072	0.618011069	-0.050624934	0.039843353	0.345002152	0.195895503	0.128260793	0.072051964	0.013646381	0.003972745	0.998302481	0.99762474	Bacteria.Proteobacteria.Gammaproteobacteria.Enterobacteriales.Enterobacteriaceae.Escherichia.Shigella	GUCA1B
100974	ENSG00000112599	rs1474867	0.000640503	0.000564923	0.628826519	0.399836506	-1.131380642	0.641691715	-0.093771427	0.089115808	0.315602933	0.177071417	0.193085943	0.105164203	0.00305627	0.000712291	0.698732452	0.921307549	Bacteria.Firmicutes.Bacilli.Lactobacillales.Streptococcaceae.Streptococcus	GUCA1B
100975	ENSG00000112599	rs1474867	0.000860408	0.000370842	0.671465353	0.445593084	-1.131694614	0.676827845	0.109266948	-0.106395581	0.324084457	0.180328958	0.256471444	0.138648102	0.002360994	0.000382059	0.965138341	0.956901174	Bacteria.Firmicutes.Clostridia.Clostridiales.Ruminococcaceae.Ruminiclostridium.5	GUCA1B
100976	ENSG00000112599	rs1474867	0.000892571	0.000503108	0.397722719	0.283578977	-1.107408813	0.649908316	0.104654444	-0.073107937	0.318190601	0.17758096	0.122945798	0.067622499	0.002672253	0.000522461	0.937508231	0.922056055	Bacteria.Firmicutes.Negativicutes.Selenomonadales.Veillonellaceae.Dialister	GUCA1B
100977	ENSG00000112599	rs1474867	0.000728377	0.000567908	0.231699043	0.092090142	-1.102037821	0.627260221	0.263802165	-0.200810876	0.310910656	0.173167288	0.218540659	0.117479979	0.002849954	0.00050306	0.984441985	0.849141214	Bacteria.Firmicutes.Clostridia.Clostridiales.Ruminococcaceae.Flavonifractor	GUCA1B
100978	ENSG00000112599	rs1474867	0.001448326	0.001116067	0.924142475	0.98916879	-1.140857232	0.676315077	0.012753804	-0.001073713	0.34315584	0.198393784	0.133433624	0.078793881	0.005537525	0.001347176	0.854704056	0.997790845	Bacteria.Firmicutes.Clostridia.Clostridiales.Peptostreptococcaceae.Intestinibacter	GUCA1B
100979	ENSG00000112599	rs1474867	0.03958381	0.028296782	0.655267324	0.595835924	-1.41536784	0.856455796	0.075716955	-0.049773435	0.674086472	0.381927756	0.168825742	0.093386641	0.320018443	0.10470246	0.999785669	0.999420701	Bacteria.Firmicutes.Clostridia.Clostridiales.Ruminococcaceae.Faecalibacterium	GUCA1B
100980	ENSG00000112599	rs1474867	0.002520434	0.000994813	0.588387063	0.41036223	-1.309228611	0.809917142	0.090553667	-0.07608695	0.416827139	0.235044973	0.166509273	0.091834771	0.014840968	0.002547295	0.970184809	0.903859966	Bacteria.Proteobacteria.Betaproteobacteria.Burkholderiales	GUCA1B
100981	ENSG00000112599	rs1474867	0.001297927	0.000500863	0.571138438	0.387837389	-1.280205436	0.784412623	0.084335763	-0.071105994	0.380986137	0.214252097	0.148159995	0.08179752	0.00735897	0.001254483	0.943988959	0.90768061	Bacteria.Proteobacteria.Betaproteobacteria.Burkholderiales.Alcaligenaceae	GUCA1B
100982	ENSG00000112599	rs1474867	0.007631247	0.00358372	0.975852593	0.786134853	-1.116964686	0.66343262	-0.004268384	0.020740677	0.405812033	0.219618183	0.140481865	0.076129554	0.015550573	0.002328185	0.867920172	0.8806471	Bacteria.Fusobacteria.Fusobacteriia.Fusobacteriales.Fusobacteriaceae.Fusobacterium	GUCA1B
100983	ENSG00000112599	rs1474867	0.000565264	0.000336074	0.899710024	0.839101887	-1.151426053	0.670183631	0.019159611	0.01748656	0.317746285	0.177147113	0.151443109	0.085783621	0.002194595	0.000442632	0.773385395	0.99412141	Bacteria.Firmicutes.Negativicutes.Selenomonadales.Veillonellaceae.Veillonella	GUCA1B
100984	ENSG00000112599	rs1474867	0.19296413	0.107743116	0.886523174	0.933243086	-1.027517269	0.692970619	-0.030696404	-0.009851148	0.78121036	0.424984935	0.214274077	0.117156502	0.473861765	0.207105834	0.906674344	0.925578524	Bacteria.Firmicutes.Clostridia.Clostridiales.Lachnospiraceae..Eubacterium..rectale.group	GUCA1B
100985	ENSG00000112599	rs1474867	0.002668188	0.001259386	0.516045736	0.463947454	-1.304535169	0.764230102	0.103625347	-0.0648103	0.417893717	0.226774438	0.158699215	0.087980117	0.008464794	0.001897465	0.883960639	0.994448463	Bacteria.Bacteroidetes.Bacteroidia.Bacteroidales.Porphyromonadaceae	GUCA1B
100986	ENSG00000112599	rs1474867	0.002197396	0.001441575	0.605853395	0.301706016	-1.105092945	0.631630503	-0.080098185	0.089565207	0.346751021	0.18989969	0.154484828	0.086043409	0.005552074	0.001109008	0.842951246	0.85409115	Bacteria.Proteobacteria.Gammaproteobacteria.Pasteurellales.Pasteurellaceae	GUCA1B
100987	ENSG00000112599	rs1474867	0.001096994	0.000596254	0.440443155	0.440785586	-1.30047725	0.757478326	0.147627851	-0.080632639	0.380870201	0.209994193	0.190209558	0.103968501	0.004390702	0.000791952	0.890732322	0.859191595	Bacteria.Firmicutes.Clostridia.Clostridiales.Lachnospiraceaencultured	GUCA1B
100988	ENSG00000112599	rs1474867	0.006838468	0.002152725	0.8612506	0.587271706	-1.189328109	0.756731343	0.036987991	-0.063839387	0.425922537	0.236933572	0.210798455	0.117036366	0.028327669	0.003604292	0.993501001	0.94597323	Bacteria.Firmicutes.Erysipelotrichia.Erysipelotrichales	GUCA1B
100989	ENSG00000112599	rs1474867	0.000678991	0.000318758	0.663124499	0.434166482	-1.204003878	0.71540144	-0.067797852	0.068116562	0.337579912	0.188302012	0.154940688	0.08656497	0.002689137	0.000356336	0.794504443	0.952957857	Bacteria.Actinobacteria.Actinobacteria.Bifidobacteriales.Bifidobacteriaceae	GUCA1B
100990	ENSG00000112599	rs1474867	0.000986216	0.000595513	0.863668278	0.970236221	-1.124266544	0.657416173	-0.018846329	0.002353763	0.326009706	0.182234629	0.109331736	0.062844404	0.003145646	0.000762399	0.99994518	0.999865593	Bacteria.Bacteroidetes.Bacteroidia.Bacteroidales.Prevotellaceae	GUCA1B
100991	ENSG00000112599	rs1474867	0.000678615	0.000318483	0.662932556	0.433842881	-1.204075782	0.71546352	-0.067845104	0.068170463	0.337583627	0.188305429	0.15495444	0.086572216	0.002693667	0.000355967	0.795455187	0.952281794	Bacteria.Actinobacteria.Actinobacteria.Bifidobacteriales.Bifidobacteriaceae.Bifidobacterium	GUCA1B
100992	ENSG00000112599	rs1474867	0.001978787	0.002259254	0.817656035	0.910943691	-1.176363667	0.671536392	-0.042286369	0.011578011	0.36511363	0.211327588	0.182676191	0.103119047	0.022857662	0.006245578	0.998768023	0.999934415	Bacteria.Firmicutes.Clostridia.Clostridiales.Ruminococcaceae.Ruminococcaceae.NK4A214.group	GUCA1B
100993	ENSG00000112599	rs1474867	0.015619264	0.009379899	0.37851268	0.365185759	-1.653378499	0.94996243	-0.214843829	0.118713736	0.666159431	0.354954711	0.242322843	0.130195289	0.108704303	0.03098151	0.999437234	0.98110946	Bacteria.Proteobacteria.Betaproteobacteria.Neisseriales.Neisseriaceae	GUCA1B
100994	ENSG00000112599	rs1474867	0.036084413	0.085548691	0.408625258	0.225634242	-0.876725345	0.423823086	-0.119603393	0.099669508	0.409750503	0.242806575	0.1438207	0.08148802	0.123317596	0.086258378	0.814268536	0.995251343	Bacteria.Proteobacteria.Gammaproteobacteria	GUCA1B
100995	ENSG00000112599	rs1474867	0.001618011	0.001248657	0.789802364	0.723223585	-1.103295968	0.644280522	0.03489889	-0.027590223	0.335515164	0.191024252	0.130389363	0.077572999	0.005363444	0.000993172	0.75940326	0.896631776	Bacteria.Firmicutes.Clostridia.Clostridiales.Peptostreptococcaceae	GUCA1B
100996	ENSG00000112599	rs1474867	0.000818428	0.000431647	0.527989754	0.62603697	-1.123466394	0.662480552	0.100239938	-0.043298692	0.320275935	0.178714969	0.157998647	0.088435999	0.002684044	0.000429485	0.998880039	0.977338403	Bacteria.Proteobacteria.Deltaproteobacteria.Desulfovibrionales.Desulfovibrionaceae.Bilophila	GUCA1B
100997	ENSG00000112599	rs1474867	0.002843692	0.002137356	0.942614907	0.843803724	-1.165684494	0.70854802	-0.015202986	0.02409871	0.376017188	0.221681298	0.210397887	0.121829152	0.021302504	0.004914847	0.999550585	0.981358869	Bacteria.Firmicutes.Clostridia.Clostridiales.Lachnospiraceae.Lachnospiraceae.ND3007.group	GUCA1B
100998	ENSG00000112599	rs1474867	0.001216247	0.000536803	0.243017166	0.204668746	-1.488029891	0.864914324	0.264443529	-0.15506089	0.440080786	0.237630572	0.224480571	0.121044617	0.006267491	0.000979483	0.997851323	0.941317193	Bacteria.Firmicutes.Clostridia.Clostridiales.Lachnospiraceae.Fusicatenibacter	GUCA1B
100999	ENSG00000112599	rs1474867	0.001402257	0.000845916	0.733383682	0.986334227	-1.096877543	0.639928305	-0.045321967	-0.001286268	0.328885595	0.182974899	0.132492522	0.074811858	0.004010389	0.00071164	0.996546716	0.999307015	Bacteria.Firmicutes.Clostridia.Clostridiales.Ruminococcaceae.Ruminococcaceae.UCG.002	GUCA1B
101000	ENSG00000112599	rs1474867	0.00026742	6.97E-05	0.233621639	0.067136734	-1.402086569	0.876325062	-0.166082014	0.154676755	0.36397554	0.206410133	0.138160345	0.083095435	0.002010215	0.000207024	0.998173674	0.986722564	Bacteria.Firmicutes.Bacilli.Bacillales	GUCA1B
101001	ENSG00000112599	rs1474867	0.00280994	0.001389804	0.253035694	0.203050992	-1.637775569	0.972872538	-0.333816752	0.200228724	0.527610081	0.291450545	0.289499546	0.155738808	0.025574645	0.004875158	0.998330087	0.999834196	Bacteria.Actinobacteria.Coriobacteriia.Coriobacteriales.Coriobacteriaceae.Collinsella	GUCA1B
101002	ENSG00000112599	rs1474867	0.003649343	0.004244193	0.508080065	0.470313678	-1.044584558	0.601107166	0.108321604	-0.068001737	0.34651128	0.202933605	0.16277886	0.093646843	0.022117414	0.006936153	0.975125615	0.973716764	Bacteria.Firmicutes.Clostridia.Clostridiales.Ruminococcaceae.Ruminococcus.1	GUCA1B
101003	ENSG00000112599	rs1474867	0.005087825	0.002890818	0.872913083	0.892538059	-1.106749369	0.654171655	0.021447027	-0.010093229	0.381860965	0.211398651	0.133558053	0.074425354	0.013523111	0.002698326	0.872111144	0.996905805	Bacteria.Firmicutes.Negativicutes.Selenomonadales.Acidaminococcaceae.Phascolarctobacterium	GUCA1B
101004	ENSG00000112599	rs1474867	0.001603088	0.000816066	0.293017381	0.253136435	-1.47922436	0.870260166	-0.351178292	0.207801506	0.44942052	0.248027735	0.331306476	0.18025261	0.010105277	0.002087215	0.802228533	0.994989321	Bacteria.Actinobacteria.Coriobacteriia.Coriobacteriales	GUCA1B
101005	ENSG00000112599	rs1474867	0.04385371	0.025763339	0.320079425	0.248114586	-2.154560405	1.320199271	0.227826891	-0.144592621	1.048514674	0.578700534	0.227408248	0.124087896	0.542583024	0.228350804	0.956359196	0.930754062	Bacteria.Firmicutes.Clostridia.Clostridiales.Ruminococcaceae	GUCA1B
101006	ENSG00000112599	rs1474867	0.001313095	0.000544494	0.563938233	0.475143728	-1.247701244	0.742347096	-0.124455749	0.08194422	0.37172959	0.204203095	0.214605778	0.11409017	0.00568927	0.000868755	0.999550314	0.996901429	Bacteria.Proteobacteria.Gammaproteobacteria.Pseudomonadales	GUCA1B
101007	ENSG00000112599	rs1474867	0.001826307	0.000950997	0.488601484	0.351570116	-1.336161194	0.822797148	-0.084548697	0.06776779	0.411318792	0.237791336	0.121401996	0.072232874	0.016069882	0.003429106	0.999614985	0.99936283	Bacteria.Firmicutes.Clostridia.Clostridiales.Lachnospiraceae.Tyzzerella.4	GUCA1B
101008	ENSG00000112599	rs1474867	0.000539815	0.000170616	0.522328488	0.276366798	-1.248020278	0.769859359	0.092896432	-0.090079507	0.343050144	0.193147403	0.144430489	0.082069395	0.002853437	0.00031206	0.997528932	0.993985312	Bacteria.Bacteroidetes.Bacteroidia.Bacteroidales.Rikenellaceae.Alistipes	GUCA1B
101009	ENSG00000112599	rs1474867	0.07373725	0.096581441	0.678332887	0.536705804	-0.948164458	0.504928098	0.110229864	-0.091772673	0.521792204	0.299540919	0.264602813	0.147770199	0.231009519	0.103884756	0.998723033	0.998920199	Bacteria.Firmicutes.Clostridia.Clostridiales.Lachnospiraceae..Eubacterium..ventriosum.group	GUCA1B
101010	ENSG00000112599	rs1474867	0.002613695	0.001037142	0.585161293	0.396927467	-1.322614606	0.826216003	0.092131998	-0.079645459	0.422740038	0.240705677	0.167953768	0.093407409	0.01951018	0.002686894	0.958166	0.917758124	Bacteria.Proteobacteria.Betaproteobacteria	GUCA1B
101011	ENSG00000112599	rs1474867	0.064617916	0.038614705	0.565640488	0.718824683	-0.926636774	0.589129922	0.089624156	-0.032312326	0.493072265	0.279150944	0.155222884	0.0893655	0.167409572	0.056108388	0.999586829	0.996426659	Bacteria.Firmicutes.Negativicutes.Selenomonadales.Veillonellaceae.Megasphaera	GUCA1B
101012	ENSG00000112599	rs1474867	0.000786026	0.000411519	0.918586278	0.836848703	-1.142857591	0.671313733	0.01796447	-0.020011876	0.324623394	0.180386309	0.175080932	0.096796884	0.002971741	0.000493386	0.999334555	0.995754164	Bacteria.Firmicutes.Erysipelotrichia.Erysipelotrichales.Erysipelotrichaceae.Erysipelotrichaceae.UCG.003	GUCA1B
101013	ENSG00000112599	rs1474867	0.001744817	0.001390745	0.269360697	0.171388698	-1.049513722	0.60246053	0.233727726	-0.159882458	0.321586734	0.180495413	0.209827592	0.115622714	0.005834066	0.001054514	0.754078404	0.980985352	Bacteria.Firmicutes.Clostridia.Clostridiales.Ruminococcaceaencultured	GUCA1B
101014	ENSG00000112599	rs1474867	0.000365569	0.000310061	0.263836556	0.319321161	-1.258982922	0.72949846	-0.13812909	0.071270753	0.335044898	0.19159084	0.122566954	0.071027566	0.004598664	0.001207762	0.844567972	0.926870238	Bacteria.Firmicutes.Clostridia.Clostridiales.Lachnospiraceae.Lachnospiraceae.UCG.010	GUCA1B
101015	ENSG00000112599	rs1474867	0.002377443	0.001083005	0.555282721	0.366654574	-1.338981183	0.837700803	-0.088747217	0.078258122	0.42364791	0.24504148	0.149686484	0.086091991	0.020124584	0.003553463	0.999814869	0.919133689	Bacteria.Actinobacteria.Actinobacteria.Corynebacteriales.Corynebacteriaceae	GUCA1B
101016	ENSG00000112599	rs1474867	0.039447808	0.042040509	0.547970629	0.438745774	-0.946328207	0.525559565	0.123959629	-0.0894385	0.450379851	0.253475196	0.205260188	0.114807357	0.114086734	0.05890079	0.966546108	0.921954012	Bacteria.Firmicutes.Clostridia.Clostridiales.Ruminococcaceae.Ruminiclostridium.6	GUCA1B
101017	ENSG00000112599	rs1474867	0.000623436	0.000331655	0.60607701	0.685911049	-1.187930763	0.694487712	0.073430286	-0.032448581	0.330600516	0.183376857	0.141712597	0.079883621	0.002132668	0.000369617	0.94253553	0.990835033	Bacteria.Bacteroidetes.Bacteroidia.Bacteroidales.Porphyromonadaceae.Parabacteroides	GUCA1B
101018	ENSG00000112599	rs1474867	0.006694043	0.006740409	0.777228322	0.721733574	-1.232999165	0.742319147	-0.042644469	0.033915337	0.440342903	0.265342349	0.150107307	0.094823697	0.051693587	0.015787506	0.99946547	0.972078348	Bacteria.Firmicutes.Erysipelotrichia.Erysipelotrichales.Erysipelotrichaceae..Clostridium..innocuum.group	GUCA1B
101019	ENSG00000112599	rs1474867	0.00242	0.001872274	0.655348535	0.770926418	-1.235994874	0.71016888	-0.066040758	0.024165025	0.391802867	0.219170459	0.147287924	0.082654262	0.009518944	0.002537126	0.998970432	0.998994847	Bacteria.Firmicutes.Erysipelotrichia.Erysipelotrichales.Erysipelotrichaceae.Erysipelatoclostridium	GUCA1B
101020	ENSG00000112599	rs1474867	0.000502523	7.41E-05	0.235117189	0.04244263	-1.518539488	1.038257745	-0.16546241	0.181196302	0.414885018	0.245567698	0.138090389	0.087566425	0.00634801	0.000724975	0.998201428	0.99782309	Bacteria.Firmicutes.Bacilli.Bacillales.Staphylococcaceae.Staphylococcus	GUCA1B
101021	ENSG00000112599	rs1474867	0.002332851	0.003727816	0.782505406	0.649566472	-1.101954638	0.616916148	0.032686091	-0.032781703	0.34795379	0.205145361	0.117922142	0.071819146	0.033199789	0.014166821	0.984987993	0.973490146	Bacteria.Proteobacteria.Deltaproteobacteria.Desulfovibrionales.Desulfovibrionaceae.Desulfovibrio	GUCA1B
101022	ENSG00000112599	rs1474867	0.000201356	6.03E-05	0.25535192	0.094938765	-1.398051306	0.883593839	-0.13476118	0.118318064	0.355119376	0.206102731	0.117447493	0.069836499	0.001911465	0.000220693	0.995652601	0.976854668	Bacteria.Firmicutes.Clostridia.Clostridiales.Clostridiaceae.1	GUCA1B
101023	ENSG00000112599	rs1474867	0.000773247	0.001710059	0.472717682	0.765559944	-1.212359026	0.650127942	-0.140856674	0.032710575	0.343860109	0.198805134	0.195036101	0.109246193	0.008157174	0.004173686	0.972923782	0.994553009	Bacteria.Firmicutes.Clostridia.Clostridiales.Ruminococcaceae.Ruminiclostridium.9	GUCA1B
101024	ENSG00000112599	rs1474867	0.002083992	0.014646733	0.489505317	0.082674107	-1.020672249	0.46031674	-0.129283818	0.189395501	0.318494496	0.183614116	0.186024333	0.107479707	0.015426772	0.015898986	0.934493032	0.949592213	Bacteria.Actinobacteria	GUCA1B
101025	ENSG00000112599	rs1474867	0.008463235	0.003846431	0.099035618	0.038629544	-0.930629105	0.563634723	0.223735128	-0.154436426	0.342848354	0.188106668	0.1337225	0.073183303	0.015092451	0.003067417	0.925083941	0.848277836	Bacteria.Proteobacteria.Betaproteobacteria.Burkholderiales.Alcaligenaceae.Parasutterella	GUCA1B
101026	ENSG00000112599	rs1474867	0.020505013	0.016859756	0.239795447	0.261206093	-0.897736646	0.535801404	0.217102241	-0.118090274	0.378124586	0.218516192	0.183023071	0.10420428	0.074243842	0.025768805	0.834095939	0.872548587	Bacteria.Firmicutes.Clostridia.Clostridiales.Lachnospiraceae..Eubacterium..xylanophilum.group	GUCA1B
101027	ENSG00000112599	rs1474867	0.20760632	0.145242288	0.834351347	0.653433868	-1.362673084	0.958899064	0.0439191	-0.057325881	1.07073425	0.65055315	0.209185662	0.127095025	0.749709486	0.452407598	0.886086192	0.843081088	Bacteria.Firmicutes.Clostridia.Clostridiales.Lachnospiraceae	GUCA1B
101028	ENSG00000112599	rs1474867	0.092006699	0.046992428	0.672877812	0.507919102	-1.404413187	0.861695426	-0.109556475	0.089999564	0.821405609	0.425681275	0.258331841	0.135194181	0.229752921	0.057170741	0.999028109	0.997798285	Bacteria.Actinobacteria.Actinobacteria.Micrococcales.Micrococcaceae	GUCA1B
101029	ENSG00000112599	rs1474867	0.083031969	0.087668073	0.832134084	0.755021636	-1.032838282	0.577896603	-0.046210051	0.038188358	0.58682172	0.333360796	0.217146204	0.12188089	0.375823355	0.167507359	0.996108676	0.998901623	Bacteria.Firmicutes.Clostridia.Clostridiales.Lachnospiraceae..Ruminococcus..gnavus.group	GUCA1B
101030	ENSG00000112599	rs1474867	0.011887852	0.011871878	0.889890627	0.747379832	-1.096702088	0.615288362	0.037597967	-0.048596518	0.423904722	0.237778429	0.270531523	0.150245965	0.040617844	0.01447761	0.898214191	0.994506574	Bacteria.Firmicutes.Clostridia.Clostridiales.Family.XIII	GUCA1B
101031	ENSG00000112599	rs1474867	0.049619616	0.203482089	0.706998107	0.249822514	-0.9365936	0.345563855	0.101478158	-0.172672357	0.468299469	0.269040852	0.26880168	0.148726828	0.189876208	0.184134521	0.955098408	0.948608152	Bacteria.Firmicutes.Clostridia.Clostridiales.Ruminococcaceae.Anaerotruncus	GUCA1B
101032	ENSG00000112599	rs1474867	0.000645399	0.000523556	0.7044218	0.881147042	-1.153861454	0.660677929	-0.061292427	0.013421732	0.322087692	0.181132899	0.160869583	0.089421291	0.00341989	0.000569246	0.999989953	0.995366106	Bacteria.Firmicutes.Clostridia.Clostridiales.Christensenellaceae	GUCA1B
101033	ENSG00000112599	rs1474867	0.00578114	0.002785261	0.582430758	0.526374419	-1.306510879	0.765223507	0.085409404	-0.054536659	0.45796934	0.246279427	0.154570134	0.085624431	0.017916416	0.003011444	0.935773729	0.915747216	Bacteria.Firmicutes.Clostridia.Clostridiales.Lachnospiraceae.Roseburia	GUCA1B
101034	ENSG00000112599	rs1474867	0.003361796	0.003676727	0.672395817	0.564849663	-1.069210885	0.606383699	-0.054892978	0.041737119	0.351382336	0.201323238	0.129234026	0.072138615	0.02082793	0.006084961	0.984401864	0.965530807	Bacteria.Proteobacteria.Gammaproteobacteria.Enterobacteriales.Enterobacteriaceae	GUCA1B
101035	ENSG00000112599	rs1474867	0.022108413	0.018112809	0.904721438	0.898622251	-1.187550707	0.699706933	-0.019726279	0.012101047	0.506674247	0.288695675	0.164166758	0.094618252	0.102160969	0.035215917	0.996423631	0.976588979	Bacteria.Bacteroidetes.Bacteroidia.Bacteroidales.Prevotellaceae.Prevotella.7	GUCA1B
101036	ENSG00000112619	rs3818087	0.409170663	0.218454911	0.47039013	0.364852591	-0.130262636	0.25835399	0.058144685	-0.094464146	0.156821623	0.207933614	0.080086306	0.103527963	0.248810214	0.061141466	0.940861986	0.909411107	Bacteria.Firmicutes.Clostridia.Clostridiales.Lachnospiraceae..Eubacterium..eligens.group	PRPH2
101037	ENSG00000112619	rs3818087	0.431597951	0.164568483	0.791933878	0.656931906	-0.148750771	0.305638414	0.023018904	-0.046642564	0.187980489	0.217461901	0.086905909	0.104538937	0.321496964	0.077351733	0.966670468	0.979051089	Bacteria.Firmicutes.Clostridia.Clostridiales.Ruminococcaceae.Ruminococcaceae.UCG.003	PRPH2
101038	ENSG00000112619	rs3818087	0.285846245	0.031771682	0.355932739	0.220174676	-0.157294106	0.376402659	-0.067398651	0.110036355	0.146184531	0.171570784	0.072497827	0.088896544	0.135038148	0.014171612	0.960905043	0.912371289	Bacteria.Firmicutes.Clostridia.Clostridiales.Lachnospiraceae.Coprococcus.1	PRPH2
101039	ENSG00000112619	rs3818087	0.446069419	0.067199208	0.185481342	0.523196946	-0.114757459	0.320930909	0.0862301	-0.048317491	0.149702156	0.172450888	0.064445973	0.075279077	0.205283341	0.025465381	0.577902521	0.971858958	Bacteria.Firmicutes.Negativicutes.Selenomonadales.Acidaminococcaceae	PRPH2
101040	ENSG00000112619	rs3818087	0.20309653	0.052799342	0.626194345	0.860140444	-0.241430036	0.397419842	0.036893189	-0.014068205	0.187804539	0.20152834	0.075387414	0.079533073	0.186544909	0.030611491	0.99786128	0.999462671	Bacteria.Firmicutes.Clostridia.Clostridiales.Lachnospiraceae.Anaerostipes	PRPH2
101041	ENSG00000112619	rs3818087	0.433731487	0.706795855	0.679177482	0.186731517	-0.137670597	0.094785559	0.031245564	-0.131422482	0.174790476	0.250892126	0.07521328	0.09850461	0.379424565	0.3272549	0.874900077	0.83148223	Bacteria.Firmicutes.Clostridia.Clostridiales.Ruminococcaceae.Ruminococcaceae.UCG.014	PRPH2
101042	ENSG00000112619	rs3818087	0.656955855	0.569654589	0.34072962	0.092239743	-0.076745202	0.123601594	-0.080136479	0.176209715	0.172020158	0.216305321	0.083505201	0.103136046	0.419286861	0.21167145	0.69113329	0.982679299	Bacteria.Firmicutes.Bacilli	PRPH2
101043	ENSG00000112619	rs3818087	0.494154535	0.26353064	0.218416035	0.097873067	-0.103554487	0.212778238	-0.111265809	0.179396367	0.150616959	0.188683781	0.089543521	0.106844625	0.246755936	0.069389952	0.560588347	0.955303348	Bacteria.Firmicutes.Bacilli.Lactobacillales.Streptococcaceae	PRPH2
101044	ENSG00000112619	rs3818087	0.821111739	0.332973833	0.874270229	0.747282288	-0.111687375	0.541053787	-0.018440617	-0.041054039	0.491976638	0.554757565	0.116086468	0.126876103	0.824852015	0.578165854	0.930669573	0.99665811	Bacteria.Proteobacteria	PRPH2
101045	ENSG00000112619	rs3818087	0.658056069	0.85212142	0.03633656	0.035315289	0.080923314	0.042974064	-0.155117269	0.163451282	0.182009569	0.229630337	0.072597813	0.076063018	0.417123711	0.333524543	0.651821342	0.603959398	Bacteria.Firmicutes.Negativicutes.Selenomonadales.Veillonellaceae	PRPH2
101046	ENSG00000112619	rs3818087	0.496014738	0.261873504	0.987301773	0.880756815	-0.179275874	0.332290925	0.001587931	-0.017946189	0.261882487	0.293632051	0.099395062	0.119170867	0.546592834	0.207091992	0.997703841	0.894831116	Bacteria.Bacteroidetes.Bacteroidia.Bacteroidales.Porphyromonadaceae.Butyricimonas	PRPH2
101047	ENSG00000112619	rs3818087	0.512886068	0.123483296	0.571590409	0.946555198	-0.1204229	0.362414227	0.067500462	-0.009974511	0.183039363	0.232279505	0.118723666	0.148234272	0.345647459	0.073258362	0.940402502	0.991286118	Bacteria.Actinobacteria.Coriobacteriia.Coriobacteriales.Coriobacteriaceae	PRPH2
101048	ENSG00000112619	rs3818087	0.14744937	0.059604478	0.470034209	0.849067599	-0.272492671	0.390958996	0.057105306	-0.016218624	0.185899539	0.203972741	0.078591418	0.08488901	0.169242267	0.039696222	0.99514452	0.969189617	Bacteria.Firmicutes.Clostridia.Clostridiales.Ruminococcaceae.Subdoligranulum	PRPH2
101049	ENSG00000112619	rs3818087	0.328482401	0.019269531	0.932379339	0.256693377	-0.166643319	0.459365162	0.006400605	0.106935004	0.169273043	0.191476997	0.075145659	0.093462256	0.242543791	0.0156328	0.936904111	0.852708935	Bacteria.Firmicutes.Clostridia.Clostridiales.Ruminococcaceae.Ruminococcaceae.UCG.005	PRPH2
101050	ENSG00000112619	rs3818087	0.010416985	0.001086847	0.017403625	0.012989772	-0.470272242	0.709956879	0.165950138	-0.194810378	0.178331261	0.207743294	0.06802672	0.076297828	0.030046506	0.001998452	0.999507593	0.723606277	Bacteria.Firmicutes.Clostridia.Clostridiales.Lachnospiraceae.Lachnoclostridium	PRPH2
101051	ENSG00000112619	rs3818087	0.192948005	0.034140183	0.641871265	0.598858906	-0.190367035	0.366659132	0.03336152	-0.044713339	0.144728704	0.169486764	0.071402137	0.084588882	0.108730457	0.012231804	0.998880039	0.977338403	Bacteria.Proteobacteria.Deltaproteobacteria.Desulfovibrionales.Desulfovibrionaceae.Bilophila	PRPH2
101052	ENSG00000112619	rs3818087	0.20545654	0.041879753	0.53792928	0.364651024	-0.188991672	0.353006198	0.05128128	-0.086271141	0.147791841	0.170115786	0.082821276	0.094508861	0.11612997	0.015952302	0.997048205	0.999513539	Bacteria.Firmicutes.Clostridia.Clostridiales.Lachnospiraceae.Dorea	PRPH2
101053	ENSG00000112619	rs3818087	0.260590657	0.04507886	0.086066547	0.859227173	-0.15746201	0.3333101	-0.099891109	0.011712109	0.138765412	0.163170645	0.057324014	0.065778986	0.123840746	0.015442725	0.688064663	0.983908834	Bacteria.Proteobacteria.Gammaproteobacteria.Pasteurellales.Pasteurellaceae.Haemophilus	PRPH2
101054	ENSG00000112619	rs3818087	0.850147783	0.132718351	0.184623112	0.761328505	-0.033545143	0.313004927	0.11559203	-0.033546745	0.176858096	0.205617097	0.086219415	0.109990558	0.478805851	0.060511357	0.719589045	0.996716587	Bacteria.Bacteroidetes.Bacteroidia.Bacteroidales.Porphyromonadaceae.Odoribacter	PRPH2
101055	ENSG00000112619	rs3818087	0.442362822	0.0228826	0.071276149	0.592539863	-0.110683241	0.393948006	-0.14838535	0.041550628	0.143212063	0.169087385	0.080941336	0.077263685	0.271911638	0.015394357	0.46582318	0.938195992	Bacteria.Actinobacteria.Actinobacteria	PRPH2
101056	ENSG00000112619	rs3818087	0.215331291	0.113553287	0.478881706	0.613237725	-0.358262179	0.510563208	-0.070627835	0.057370812	0.286368208	0.318363857	0.099175475	0.112963594	0.432810219	0.15479367	0.998986731	0.998377846	Bacteria.Firmicutes.Clostridia.Clostridiales.Family.XI.Anaerococcus	PRPH2
101057	ENSG00000112619	rs3818087	0.272132577	0.059588113	0.717459305	0.595899727	-0.236862376	0.456655324	-0.041619715	0.06648998	0.213886879	0.238232389	0.114525182	0.1247725	0.316710994	0.055327801	0.999274386	0.998480911	Bacteria.Firmicutes.Clostridia.Clostridiales.Ruminococcaceae.Ruminococcaceae.UCG.013	PRPH2
101058	ENSG00000112619	rs3818087	0.185570533	0.036454181	0.481905071	0.563761072	-0.309588107	0.45168499	-0.073610657	0.053504155	0.231425086	0.211534613	0.104081083	0.092218084	0.221725173	0.041919537	0.988161388	0.950695192	Bacteria.Firmicutes.Bacilli.Lactobacillales.Carnobacteriaceae	PRPH2
101059	ENSG00000112619	rs3818087	0.08324284	0.045089254	0.157998194	0.240847027	-0.761615743	0.815000552	0.129555234	-0.10688352	0.433025885	0.399000219	0.090723031	0.090309571	0.644808402	0.281565825	0.956359196	0.930754062	Bacteria.Firmicutes.Clostridia.Clostridiales.Ruminococcaceae	PRPH2
101060	ENSG00000112619	rs3818087	0.723207321	0.284366184	0.560433477	0.613112718	-0.080434022	0.268071839	0.052840488	-0.055956067	0.22613538	0.248367116	0.090300453	0.110139081	0.520602917	0.177055391	0.999469974	0.986131077	Bacteria.Bacteroidetes.Bacteroidia.Bacteroidales.Porphyromonadaceae.Barnesiella	PRPH2
101061	ENSG00000112619	rs3818087	0.562920791	0.44272097	0.830782047	0.517997907	-0.138647494	0.217780366	0.019663626	-0.069410259	0.238453082	0.282006362	0.09165184	0.1067977	0.518936523	0.268199481	0.836044432	0.861929518	Bacteria.Firmicutes.Erysipelotrichia.Erysipelotrichales.Erysipelotrichaceae.Faecalitalea	PRPH2
101062	ENSG00000112619	rs3818087	0.211244001	0.016048058	0.891471636	0.365651632	-0.183870161	0.436341986	-0.01037037	-0.082488466	0.145650181	0.176558999	0.075712816	0.090554943	0.13763065	0.00732269	0.915838358	0.968856518	Bacteria.Firmicutes.Clostridia.Clostridiales.Lachnospiraceae..Eubacterium..hallii.group	PRPH2
101063	ENSG00000112619	rs3818087	0.166744897	0.040134842	0.312737557	0.204809821	-0.555110791	0.821824	0.076418592	-0.094282789	0.397028448	0.392527804	0.075120918	0.073622847	0.728627383	0.248039499	0.99911693	0.98634337	Bacteria.Bacteroidetes.Bacteroidia.Bacteroidales.Bacteroidaceae.Bacteroides	PRPH2
101064	ENSG00000112619	rs3818087	0.788637257	0.416681714	0.420596792	0.37751595	-0.056327475	0.20258275	0.085327259	-0.112341333	0.209262243	0.247859775	0.105284363	0.126443932	0.460431764	0.16481941	0.999550585	0.940419146	Bacteria.Firmicutes.Clostridia.Clostridiales.Lachnospiraceae.Lachnospiraceae.ND3007.group	PRPH2
101065	ENSG00000112619	rs3818087	0.21165956	0.096164806	0.586392809	0.276059912	-0.179214061	0.298928182	0.038664959	-0.094758182	0.142092691	0.177108159	0.070717515	0.086276379	0.147974874	0.031937225	0.790996954	0.871464712	Bacteria.Firmicutes.Clostridia.Clostridiales.Lachnospiraceae.Lachnospira	PRPH2
101066	ENSG00000112619	rs3818087	0.091438751	0.014506868	0.211381051	0.112519102	-0.525338171	0.801435186	-0.169062334	0.242176497	0.306708112	0.319207847	0.133961049	0.150568933	0.247847829	0.040130742	0.890917041	0.892170738	Bacteria.Firmicutes.Clostridia.Clostridiales.Ruminococcaceae.Anaerotruncus	PRPH2
101067	ENSG00000112619	rs3818087	0.399308695	0.073273255	0.827627477	0.99537631	-0.155120539	0.362871076	-0.018829966	0.000544008	0.182849408	0.199365056	0.086134479	0.093521076	0.257878745	0.034457149	0.999513786	0.980943884	Bacteria.Firmicutes.Erysipelotrichia.Erysipelotrichales.Erysipelotrichaceae	PRPH2
101068	ENSG00000112619	rs3818087	0.143538439	0.047203763	0.444706444	0.712691372	-0.276112651	0.407236565	0.069499579	-0.034022746	0.186518735	0.201375204	0.090390496	0.091995011	0.192988324	0.04462595	0.998793879	0.998019463	Bacteria.Firmicutes.Clostridia.Clostridiales.Lachnospiraceae.Blautia	PRPH2
101069	ENSG00000112619	rs3818087	0.479317111	0.260109244	0.122837675	0.058671216	-0.103963194	0.209797807	-0.138544839	0.203219255	0.146130142	0.18469856	0.088640936	0.105624509	0.24925091	0.073785793	0.46765481	0.921307549	Bacteria.Firmicutes.Bacilli.Lactobacillales.Streptococcaceae.Streptococcus	PRPH2
101070	ENSG00000112619	rs3818087	0.432032612	0.104362264	0.102846891	0.271563184	-0.116098557	0.297664576	0.095241338	-0.077569664	0.146856181	0.180758283	0.057577396	0.069961542	0.217810437	0.033959453	0.546360053	0.824514589	Bacteria.Proteobacteria.Betaproteobacteria.Burkholderiales.Alcaligenaceae.Sutterella	PRPH2
101071	ENSG00000112619	rs3818087	0.24477098	0.042322779	0.569743042	0.42003611	-0.170309135	0.348765086	0.040576832	-0.060179727	0.14511619	0.16844617	0.071026605	0.074165122	0.122124481	0.019624323	0.99994518	0.999865593	Bacteria.Bacteroidetes.Bacteroidia.Bacteroidales.Prevotellaceae	PRPH2
101072	ENSG00000112619	rs3818087	0.090583319	0.023948057	0.326568318	0.926089783	-0.274547123	0.400265112	0.07117184	0.007674865	0.159855961	0.173177575	0.072007383	0.082418474	0.090942483	0.013285584	0.997466038	0.996556542	Bacteria.Bacteroidetes.Bacteroidia.Bacteroidales.Rikenellaceae	PRPH2
101073	ENSG00000112619	rs3818087	0.23029476	0.01670404	0.624116519	0.211778947	-0.241481266	0.569926678	-0.0440124	0.138281995	0.199441451	0.232088076	0.089395278	0.109668055	0.293915826	0.023886621	0.998768023	0.945020667	Bacteria.Firmicutes.Clostridia.Clostridiales.Ruminococcaceae.Ruminococcaceae.NK4A214.group	PRPH2
101074	ENSG00000112619	rs3818087	0.143638928	0.012179518	0.387438358	0.177256053	-0.251771773	0.478328412	-0.063590502	0.107503778	0.170119447	0.185548631	0.073090168	0.078825189	0.137904771	0.011867585	0.999305535	0.989974535	Bacteria.Proteobacteria.Gammaproteobacteria.Pseudomonadales.Pseudomonadaceae.Pseudomonas	PRPH2
101075	ENSG00000112619	rs3818087	0.604110068	0.432848262	0.64471013	0.400987831	-0.107760608	0.201741086	0.037826851	-0.084403152	0.20683394	0.25564248	0.081655606	0.099847894	0.500831733	0.228059103	0.997152221	0.990360691	Bacteria.Firmicutes.Clostridia.Clostridiales.Family.XI	PRPH2
101076	ENSG00000112619	rs3818087	0.079290193	0.017794112	0.062104968	0.327157666	-0.25811485	0.399268652	-0.140013825	0.078005148	0.144816457	0.164259797	0.073779091	0.079017826	0.073711231	0.007420899	0.505877234	0.869357444	Bacteria.Firmicutes.Clostridia.Clostridiales.Peptostreptococcaceae	PRPH2
101077	ENSG00000112619	rs3818087	0.299310318	0.042088425	0.447021902	0.629240045	-0.154173549	0.349691527	-0.049028671	0.03833821	0.147372997	0.168695366	0.064093095	0.079038102	0.139385482	0.019369602	0.996033175	0.963662326	Bacteria.Firmicutes.Clostridia.Clostridiales.Lachnospiraceae.Lachnospiraceae.NK4A136.group	PRPH2
101078	ENSG00000112619	rs3818087	0.960801486	0.72750351	0.626212593	0.445487735	-0.017468966	0.122918628	-0.065047729	0.088675344	0.354090171	0.351263716	0.132925342	0.115529321	0.860205791	0.574746776	0.99967607	0.999141757	Bacteria.Firmicutes.Negativicutes.Selenomonadales	PRPH2
101079	ENSG00000112619	rs3818087	0.100260228	0.036172455	0.274823955	0.430621039	-0.364180283	0.530812031	-0.10981168	0.101590808	0.218468961	0.248204196	0.099723039	0.128109939	0.18887397	0.042942577	0.852226253	0.978883571	Bacteria.Firmicutes.Clostridia.Clostridiales.Family.XIII.Family.XIII.AD3011.group	PRPH2
101080	ENSG00000112619	rs3818087	0.187186727	0.050133846	0.796080952	0.810808046	-0.202681103	0.350038985	0.018299053	0.020120299	0.152073877	0.175426054	0.070524976	0.083714356	0.132460294	0.028914307	0.905807925	0.996759562	Bacteria.Bacteroidetes.Bacteroidia.Bacteroidales.Porphyromonadaceae	PRPH2
101081	ENSG00000112619	rs3818087	0.177177554	0.020827278	0.544623201	0.311745938	-0.246575196	0.485706063	-0.048972213	0.096633288	0.180763559	0.20511991	0.080415777	0.094796363	0.177164208	0.016548745	0.868823337	0.924960833	Bacteria.Firmicutes.Clostridia.Clostridiales.Ruminococcaceae.Ruminococcus.2	PRPH2
101082	ENSG00000112619	rs3818087	0.192768052	0.036859033	0.497509643	0.557702826	-0.304117115	0.450621493	-0.07082976	0.054312982	0.231113813	0.211507149	0.103827891	0.092172506	0.221576862	0.044865247	0.963485106	0.971945944	Bacteria.Firmicutes.Bacilli.Lactobacillales.Carnobacteriaceae.Granulicatella	PRPH2
101083	ENSG00000112619	rs3818087	0.276165109	0.086594072	0.44202226	0.314905106	-0.550184928	0.799591836	0.070637357	-0.084177289	0.501048627	0.459645761	0.091328566	0.083122225	0.896748936	0.373526273	0.998947111	0.981145089	Bacteria.Bacteroidetes	PRPH2
101084	ENSG00000112619	rs3818087	0.276164353	0.086594337	0.442021444	0.314905893	-0.550186566	0.799590919	0.070637632	-0.084177215	0.501049322	0.45964563	0.091328757	0.083122289	0.895032652	0.373151582	0.998912436	0.981117471	Bacteria.Bacteroidetes.Bacteroidia.Bacteroidales	PRPH2
101085	ENSG00000112619	rs3818087	0.126015848	0.067421605	0.17641441	0.161668344	-1.368805355	1.450217621	0.207127983	-0.192321877	0.883318896	0.779917963	0.151573714	0.135883243	0.987348183	0.483844879	0.996576058	0.742427683	Bacteria.Firmicutes.Clostridia.Clostridiales	PRPH2
101086	ENSG00000112619	rs3818087	0.292490416	0.034211788	0.734418396	0.393018416	-0.205549429	0.404569102	-0.026364039	0.06632982	0.193704789	0.187087751	0.077384044	0.077146743	0.224160339	0.024494531	0.99830237	0.997282036	Bacteria.Firmicutes.Clostridia.Clostridiales.Clostridiaceae.1.Clostridium.sensu.stricto.1	PRPH2
101087	ENSG00000112619	rs3818087	0.193987409	0.01898014	0.622499792	0.33689027	-0.198026079	0.421989447	-0.036739835	0.078777242	0.15090783	0.175456449	0.074276541	0.081434381	0.137476712	0.012028523	0.999550314	0.996901429	Bacteria.Proteobacteria.Gammaproteobacteria.Pseudomonadales	PRPH2
101088	ENSG00000112619	rs3818087	0.144966255	0.007623044	0.467224052	0.073151958	-0.226824527	0.490090693	-0.050668773	0.151788899	0.15377898	0.178032735	0.069292077	0.083358285	0.119247308	0.004108426	0.999417824	0.941474691	Bacteria.Firmicutes.Clostridia.Clostridiales.Christensenellaceae.Christensenellaceae.R.7.group	PRPH2
101089	ENSG00000112619	rs3818087	0.090564249	0.023949654	0.32647537	0.926294281	-0.274499738	0.400204377	0.071243474	0.007657796	0.159818712	0.173153339	0.072065908	0.082464006	0.09097993	0.013424828	0.997528932	0.997707395	Bacteria.Bacteroidetes.Bacteroidia.Bacteroidales.Rikenellaceae.Alistipes	PRPH2
101090	ENSG00000112619	rs3818087	0.059086134	0.009912988	0.159757927	0.155955605	-0.365946109	0.581423622	-0.14385295	0.177383042	0.190523493	0.218937191	0.101168057	0.123595649	0.107084909	0.012655933	0.727576785	0.987554159	Bacteria.Firmicutes.Clostridia.Clostridiales.Family.XIII	PRPH2
101091	ENSG00000112619	rs3818087	0.543517204	0.042211696	0.438854305	0.922691356	-0.103860802	0.405674924	-0.081203894	-0.00994936	0.170077577	0.195823474	0.104261869	0.102132826	0.39760231	0.032988622	0.927452081	0.980738272	Bacteria.Actinobacteria	PRPH2
101092	ENSG00000112619	rs3818087	0.219536749	0.03141902	0.004933942	0.116938298	-0.167964819	0.363267427	-0.190885336	0.103679816	0.135506261	0.165228598	0.065615049	0.065266375	0.123792483	0.014545861	0.171555787	0.794016602	Bacteria.Firmicutes.Negativicutes.Selenomonadales.Veillonellaceae.Veillonella	PRPH2
101093	ENSG00000112619	rs3818087	0.573031483	0.683123063	0.351848859	0.035411269	-0.090905457	0.084581105	0.052710756	-0.160255552	0.160492116	0.206288	0.056216506	0.07461622	0.328405178	0.25975054	0.839116056	0.569493554	Bacteria.Firmicutes.Clostridia.Clostridiales.Lachnospiraceae.Tyzzerella	PRPH2
101094	ENSG00000112619	rs3818087	0.286729972	0.093134209	0.637042437	0.566823278	-0.292531347	0.506967778	-0.047205106	0.062345726	0.272373461	0.297561717	0.099582363	0.108308802	0.330766101	0.095769844	0.999586829	0.996426659	Bacteria.Firmicutes.Negativicutes.Selenomonadales.Veillonellaceae.Megasphaera	PRPH2
101095	ENSG00000112619	rs3818087	0.592542299	0.188609541	0.375389512	0.576685526	-0.094364156	0.299250569	-0.055566284	0.037866853	0.17547197	0.225265419	0.062262016	0.067496756	0.36989564	0.089394981	0.998302481	0.99762474	Bacteria.Proteobacteria.Gammaproteobacteria.Enterobacteriales.Enterobacteriaceae.Escherichia.Shigella	PRPH2
101096	ENSG00000112619	rs3818087	0.239126693	0.036261803	0.599394778	0.826066424	-0.171296491	0.359969303	-0.052498521	0.024916834	0.144200031	0.1684027	0.099463032	0.112938098	0.100407393	0.012531928	0.960776075	0.962141134	Bacteria.Firmicutes.Clostridia.Clostridiales.Ruminococcaceae.Ruminiclostridium.5	PRPH2
101097	ENSG00000112619	rs3818087	0.124460557	0.058329437	0.323384643	0.717743542	-0.244210875	0.389364251	-0.076522572	0.035924409	0.156935096	0.202092849	0.076909403	0.098957489	0.114769334	0.03001539	0.998173674	0.994266973	Bacteria.Firmicutes.Bacilli.Bacillales	PRPH2
101098	ENSG00000112619	rs3818087	0.326321426	0.053384508	0.744204344	0.951404538	-0.157774349	0.35572901	0.020746213	-0.004640825	0.159544543	0.180844647	0.063315891	0.075861191	0.194163258	0.023691674	0.843848413	0.99846464	Bacteria.Firmicutes.Negativicutes.Selenomonadales.Acidaminococcaceae.Phascolarctobacterium	PRPH2
101099	ENSG00000112619	rs3818087	0.13421096	0.026837741	0.4225883	0.729490709	-0.248827893	0.396941893	-0.045078702	0.024208985	0.164098671	0.175293521	0.055862405	0.069711549	0.147393606	0.02191028	0.937318069	0.997412515	Bacteria.Proteobacteria.Gammaproteobacteria.Enterobacteriales.Enterobacteriaceae.Citrobacter	PRPH2
101100	ENSG00000112619	rs3818087	0.258474807	0.022115906	0.95567611	0.322462698	-0.180794899	0.427380429	0.003556621	0.075382155	0.158614968	0.182354603	0.063747943	0.075617929	0.139194358	0.012126846	0.998409995	0.996467843	Bacteria.Verrucomicrobia	PRPH2
101101	ENSG00000112619	rs3818087	0.013615646	0.007284226	0.021466463	0.213329938	-0.43806146	0.49571748	0.159748552	-0.095186509	0.17279161	0.178997582	0.067812766	0.075749595	0.042884218	0.010439301	0.854824915	0.810172159	Bacteria.Proteobacteria.Betaproteobacteria.Burkholderiales	PRPH2
101102	ENSG00000112619	rs3818087	0.022603167	0.008562952	0.021848435	0.205464526	-0.367534359	0.456147184	0.140756105	-0.08729381	0.15741305	0.168315001	0.05993185	0.06826514	0.047916043	0.010082442	0.943988959	0.852416505	Bacteria.Proteobacteria.Betaproteobacteria.Burkholderiales.Alcaligenaceae	PRPH2
101103	ENSG00000112619	rs3818087	0.085485131	0.033435476	0.194087429	0.310849482	-0.540667387	0.63064092	0.093236748	-0.075355241	0.309681854	0.290319684	0.071068179	0.073784895	0.405077047	0.112897797	0.999785669	0.999420701	Bacteria.Firmicutes.Clostridia.Clostridiales.Ruminococcaceae.Faecalibacterium	PRPH2
101104	ENSG00000112619	rs3818087	0.691560205	0.514026731	0.130447267	0.422383841	0.092120081	0.190659783	-0.101399703	0.061615328	0.231176774	0.290585945	0.066213242	0.076321106	0.552675783	0.267280083	0.719115142	0.995251343	Bacteria.Proteobacteria.Gammaproteobacteria	PRPH2
101105	ENSG00000112619	rs3818087	0.150047977	0.024038326	0.34010531	0.341890685	-0.213976736	0.389601784	0.066059571	-0.078930156	0.146930796	0.168676233	0.068746979	0.082447576	0.100376441	0.010435977	0.895322073	0.939697157	Bacteria.Proteobacteria.Deltaproteobacteria	PRPH2
101106	ENSG00000112619	rs3818087	0.144779697	0.040124402	0.294028885	0.691521035	-0.209539104	0.348763742	-0.059960251	-0.025078736	0.141993077	0.16657102	0.056686989	0.062927044	0.103177412	0.014199128	0.717189684	0.87724048	Bacteria.Fusobacteria.Fusobacteriia.Fusobacteriales	PRPH2
101107	ENSG00000112619	rs3818087	0.259434935	0.021464486	0.953982548	0.314305677	-0.180330362	0.429622094	0.003691163	0.076647266	0.158529785	0.18237037	0.06372198	0.075592165	0.1419504	0.011689736	0.99894297	0.998882343	Bacteria.Verrucomicrobia.Verrucomicrobiae.Verrucomicrobiales.Verrucomicrobiaceae.Akkermansia	PRPH2
101108	ENSG00000112619	rs3818087	0.276863813	0.045693509	0.087042817	0.820262201	-0.152720498	0.332940755	-0.100250243	0.015118673	0.139285537	0.163469487	0.057712817	0.066276577	0.13171155	0.015195802	0.675877311	0.937011022	Bacteria.Proteobacteria.Gammaproteobacteria.Pasteurellales.Pasteurellaceae	PRPH2
101109	ENSG00000112619	rs3818087	0.398391683	0.074316092	0.834874591	0.992005269	-0.155980916	0.363086324	-0.018095155	0.000945916	0.183504456	0.200223448	0.086464016	0.094045158	0.280023538	0.042028956	0.993501001	0.960882518	Bacteria.Firmicutes.Erysipelotrichia.Erysipelotrichales	PRPH2
101110	ENSG00000112619	rs3818087	0.219751873	0.010476974	0.550175698	0.335401895	-0.17561981	0.45524603	0.051514326	0.096518422	0.141748836	0.172774595	0.085774093	0.099464962	0.136193876	0.004898717	0.826781148	0.991804681	Bacteria.Firmicutes.Clostridia.Clostridiales.Ruminococcaceaencultured	PRPH2
101111	ENSG00000112619	rs3818087	0.206328766	0.031445202	0.471985039	0.795449226	-0.182241801	0.369718768	-0.040041628	0.015744146	0.142791168	0.168189813	0.055351332	0.060486577	0.103755019	0.012291705	0.95477287	0.979435338	Bacteria.Firmicutes.Negativicutes.Selenomonadales.Veillonellaceae.Dialister	PRPH2
101112	ENSG00000112619	rs3818087	0.203413781	0.032354153	0.93906167	0.817943778	-0.184705799	0.368217973	-0.005047364	0.017670588	0.143781829	0.168429986	0.065771322	0.076459414	0.108554853	0.012219912	0.944194591	0.990835033	Bacteria.Bacteroidetes.Bacteroidia.Bacteroidales.Porphyromonadaceae.Parabacteroides	PRPH2
101113	ENSG00000112619	rs3818087	0.214495974	0.040931355	0.381839291	0.466950827	-0.178850216	0.354744075	0.051582947	-0.052984176	0.142696385	0.17013242	0.058590599	0.072413894	0.120275148	0.018566146	0.973523722	0.989405926	Bacteria.Proteobacteria.Betaproteobacteria.Burkholderiales.Alcaligenaceae.Parasutterella	PRPH2
101114	ENSG00000112619	rs3818087	0.092990065	0.014541355	0.101331542	0.304155562	-0.249394184	0.422004575	-0.120734106	0.077968139	0.146314534	0.168144077	0.072660333	0.075285879	0.078207258	0.007021904	0.466653717	0.950831879	Bacteria.Actinobacteria.Actinobacteria.Bifidobacteriales.Bifidobacteriaceae.Bifidobacterium	PRPH2
101115	ENSG00000112619	rs3818087	0.340064404	0.132955851	0.89290823	0.522914026	-0.17586953	0.299704773	0.008612288	-0.043231253	0.183008568	0.197002821	0.063726089	0.06730869	0.295482805	0.092697491	0.999614985	0.99936283	Bacteria.Firmicutes.Clostridia.Clostridiales.Lachnospiraceae.Tyzzerella.4	PRPH2
101116	ENSG00000112619	rs3818087	0.206459697	0.21697132	0.622259843	0.510778244	-0.251479691	0.277203338	-0.038504992	-0.058287505	0.197098402	0.222377729	0.077791396	0.088152559	0.235430311	0.10104085	0.983429989	0.997803387	Bacteria.Actinobacteria.Actinobacteria.Micrococcales	PRPH2
101117	ENSG00000112619	rs3818087	0.718026728	0.804722586	0.078517795	0.008933945	-0.053626146	0.049672008	0.171376445	-0.311964755	0.147873888	0.200099963	0.095897938	0.115783205	0.358605609	0.220706301	0.699439699	0.538597697	Bacteria.Firmicutes.Clostridia.Clostridiales.Ruminococcaceae.Butyricicoccus	PRPH2
101118	ENSG00000112619	rs3818087	0.097025382	0.089285822	0.221198092	0.47075342	-0.539018189	0.598303987	0.11141741	-0.073643679	0.320198982	0.346929461	0.090214357	0.101517442	0.365290493	0.191006425	0.749625914	0.890273479	Bacteria.Firmicutes.Clostridia.Clostridiales.Lachnospiraceae..Eubacterium..rectale.group	PRPH2
101119	ENSG00000112619	rs3818087	0.774986124	0.940582575	0.053983032	0.015456376	0.05156501	0.015985364	0.127198632	-0.1904312	0.17964824	0.213644922	0.064831483	0.076599983	0.381393175	0.294999097	0.998735039	0.964069752	Bacteria.Bacteroidetes.Bacteroidia.Bacteroidales.Prevotellaceae.Prevotella.9	PRPH2
101120	ENSG00000112619	rs3818087	0.230296454	0.032752375	0.760321	0.602791316	-0.205249838	0.402851557	0.027179262	-0.05214395	0.169518226	0.184710038	0.088726702	0.099719702	0.173079975	0.020437708	0.997851323	0.977487446	Bacteria.Firmicutes.Clostridia.Clostridiales.Lachnospiraceae.Fusicatenibacter	PRPH2
101121	ENSG00000112619	rs3818087	0.661412461	0.016643831	0.456167149	0.126108521	-0.072698232	0.433465626	0.057275936	0.136367144	0.165242949	0.176415833	0.076410001	0.088022507	0.392794561	0.016129981	0.84621467	0.955201279	Bacteria.Firmicutes.Clostridia.Clostridiales.Ruminococcaceae..Eubacterium..coprostanoligenes.group	PRPH2
101122	ENSG00000112619	rs3818087	0.564770005	0.044901793	0.632904014	0.46369805	-0.117249214	0.52800586	0.049723271	0.095717886	0.202612463	0.258263229	0.103617498	0.129864446	0.43021032	0.049418801	0.998330087	0.999834196	Bacteria.Actinobacteria.Coriobacteriia.Coriobacteriales.Coriobacteriaceae.Collinsella	PRPH2
101123	ENSG00000112619	rs3818087	0.300133336	0.059965885	0.459196995	0.497432152	-0.154751147	0.334673553	-0.053375787	0.063064319	0.148179318	0.174861267	0.071690299	0.092427975	0.165088106	0.025073451	0.890732322	0.874681568	Bacteria.Firmicutes.Clostridia.Clostridiales.Lachnospiraceaencultured	PRPH2
101124	ENSG00000112619	rs3818087	0.093005971	0.014539934	0.101361397	0.303974629	-0.249380795	0.422012324	-0.120720894	0.077987058	0.146313952	0.168144626	0.072658864	0.07527575	0.078045764	0.007022466	0.466446889	0.950702349	Bacteria.Actinobacteria.Actinobacteria.Bifidobacteriales.Bifidobacteriaceae	PRPH2
101125	ENSG00000112619	rs3818087	0.016134625	0.006720751	0.029935732	0.175564377	-0.451337271	0.51603717	0.159097818	-0.106536499	0.182782439	0.184388053	0.071700613	0.077806768	0.059399917	0.009781845	0.90103026	0.84352098	Bacteria.Proteobacteria.Betaproteobacteria	PRPH2
101126	ENSG00000112619	rs3818087	0.427791682	0.110807698	0.734857023	0.97706131	-0.146712387	0.376775717	0.045238539	0.004632903	0.183873793	0.233115227	0.133013186	0.160516048	0.29832332	0.067288224	0.920644092	0.997539999	Bacteria.Actinobacteria.Coriobacteriia.Coriobacteriales	PRPH2
101127	ENSG00000112619	rs3818087	0.514375666	0.420225872	0.31446697	0.081122396	-0.101109805	0.161535566	-0.088888592	0.182899346	0.154230456	0.199157128	0.087694431	0.103255349	0.311192897	0.118524998	0.547990416	0.910444892	Bacteria.Firmicutes.Bacilli.Lactobacillales	PRPH2
101128	ENSG00000112619	rs3818087	0.58543363	0.144230217	0.665928492	0.855239562	-0.113983227	0.327776896	0.034724816	-0.017391749	0.207939118	0.221807569	0.080068444	0.094957558	0.386718112	0.08529833	0.922814395	0.93340069	Bacteria.Firmicutes.Clostridia.Clostridiales.Lachnospiraceae.Lachnospiraceae.UCG.010	PRPH2
101129	ENSG00000112619	rs3818087	0.09337218	0.014059751	0.239541919	0.190670392	-0.366771095	0.576671993	0.103291414	-0.124667815	0.215434023	0.228582597	0.087030002	0.0942892	0.24008308	0.035012088	0.995261573	0.962978444	Bacteria.Firmicutes.Clostridia.Clostridiales.Lachnospiraceae.Lachnospiraceae.UCG.008	PRPH2
101130	ENSG00000112619	rs3818087	0.399828362	0.038060825	0.891304064	0.304123496	-0.204053502	0.612036616	-0.015046309	0.139683754	0.240796237	0.28914852	0.109680851	0.134869338	0.483757996	0.060199075	0.998929462	0.998920199	Bacteria.Firmicutes.Clostridia.Clostridiales.Lachnospiraceae..Eubacterium..ventriosum.group	PRPH2
101131	ENSG00000112619	rs3818087	0.143367557	0.039888177	0.288940076	0.697443022	-0.210383387	0.349256082	-0.0605831	-0.024563704	0.142055864	0.166601739	0.056669861	0.062907282	0.102235442	0.014572972	0.70461316	0.8806471	Bacteria.Fusobacteria.Fusobacteriia.Fusobacteriales.Fusobacteriaceae.Fusobacterium	PRPH2
101132	ENSG00000112619	rs3818087	0.160837702	0.343766499	0.483371429	0.553845215	-0.265910368	0.238181738	-0.05304785	-0.061440168	0.187498825	0.249771517	0.075259088	0.10325221	0.206418485	0.210068969	0.998201428	0.99782309	Bacteria.Firmicutes.Bacilli.Bacillales.Staphylococcaceae.Staphylococcus	PRPH2
101133	ENSG00000112619	rs3818087	0.144939574	0.007491676	0.466067795	0.072129527	-0.225398198	0.489399092	-0.051899004	0.153878583	0.152801672	0.177372158	0.07078982	0.084196819	0.117758127	0.004089688	0.999989953	0.916799591	Bacteria.Firmicutes.Clostridia.Clostridiales.Christensenellaceae	PRPH2
101134	ENSG00000112619	rs3818087	0.21883969	0.045760025	0.603847942	0.876341637	-0.177877642	0.354590737	-0.041863543	0.014937505	0.143284073	0.174154446	0.080293876	0.095622417	0.127113006	0.017852212	0.999334555	0.999343081	Bacteria.Firmicutes.Erysipelotrichia.Erysipelotrichales.Erysipelotrichaceae.Erysipelotrichaceae.UCG.003	PRPH2
101135	ENSG00000112619	rs3818087	0.276106992	0.043999336	0.742510823	0.521476813	-0.22187689	0.462828007	-0.028180598	0.064324314	0.202036679	0.225395007	0.08541836	0.099803004	0.310538329	0.060498083	0.966546108	0.939089656	Bacteria.Firmicutes.Clostridia.Clostridiales.Ruminococcaceae.Ruminiclostridium.6	PRPH2
101136	ENSG00000112619	rs3818087	0.277100462	0.148787145	0.352547642	0.296561881	-1.15411133	1.25232394	0.164778572	-0.15245709	1.053106458	0.85722706	0.175994754	0.144898756	0.999415694	0.71831484	0.990344402	0.933994762	Bacteria.Firmicutes	PRPH2
101137	ENSG00000112619	rs3818087	0.190444594	0.312197399	0.511740661	0.786418932	-0.299796684	0.288871175	-0.055214088	-0.028106559	0.226626337	0.283646539	0.083695504	0.103307055	0.356097405	0.26576821	0.999437234	0.997643724	Bacteria.Proteobacteria.Betaproteobacteria.Neisseriales.Neisseriaceae	PRPH2
101138	ENSG00000112619	rs3818087	0.200720391	0.029111965	0.753315714	0.569224092	-0.185721171	0.375647894	-0.021894514	0.048249509	0.143700973	0.168406464	0.069378256	0.084343299	0.109876132	0.010660448	0.996546716	0.994860843	Bacteria.Firmicutes.Clostridia.Clostridiales.Ruminococcaceae.Ruminococcaceae.UCG.002	PRPH2
101139	ENSG00000112619	rs3818087	0.69780376	0.167120841	0.278075348	0.69374424	-0.070160863	0.326569779	-0.063135623	0.026134913	0.17990681	0.23378055	0.057728216	0.066079509	0.480035875	0.088762384	0.934902435	0.965530807	Bacteria.Proteobacteria.Gammaproteobacteria.Enterobacteriales.Enterobacteriaceae	PRPH2
101140	ENSG00000112619	rs3818087	0.049058774	0.011857328	0.043168467	0.179494497	-0.304575646	0.428711662	-0.14752975	0.103047008	0.151902101	0.165645939	0.071553893	0.075953355	0.059035723	0.008085949	0.713126428	0.956405468	Bacteria.Firmicutes.Clostridia.Clostridiales.Peptostreptococcaceae.Intestinibacter	PRPH2
101141	ENSG00000112619	rs3818087	0.987287223	0.864779204	0.2699103	0.048132724	-0.003361985	-0.044537949	0.083172995	-0.189605659	0.210199471	0.260518614	0.074754571	0.094162834	0.657042213	0.415204844	0.984987993	0.950372303	Bacteria.Proteobacteria.Deltaproteobacteria.Desulfovibrionales.Desulfovibrionaceae.Desulfovibrio	PRPH2
101142	ENSG00000112619	rs3818087	0.212560681	0.036094299	0.947476748	0.920449801	-0.180783804	0.36360447	0.005522244	-0.010361783	0.143623528	0.169945245	0.083509884	0.103359486	0.126790883	0.011893728	0.998239218	0.997356147	Bacteria.Firmicutes.Clostridia.Clostridiales.Ruminococcaceae.Flavonifractor	PRPH2
101143	ENSG00000112619	rs3818087	0.331928551	0.965327188	0.01729143	0.100418492	0.205033271	0.012201931	0.180003175	-0.16528953	0.209769066	0.279637045	0.073710252	0.099203064	0.345885502	0.504588604	0.215531034	0.651335647	Bacteria.Firmicutes.Erysipelotrichia.Erysipelotrichales.Erysipelotrichaceae.Holdemanella	PRPH2
101144	ENSG00000112619	rs3818087	0.151147208	0.025906443	0.329296089	0.314834666	-0.212922048	0.384342997	0.067484925	-0.083619657	0.146607089	0.168642971	0.068666136	0.082559472	0.089228156	0.010653958	0.972085394	0.950708623	Bacteria.Proteobacteria.Deltaproteobacteria.Desulfovibrionales.Desulfovibrionaceae	PRPH2
101145	ENSG00000112619	rs3818087	0.277858302	0.08141748	0.596100436	0.49834777	-0.318399097	0.540694871	0.049636226	-0.064250581	0.290996377	0.305550913	0.093196391	0.094368094	0.549844863	0.160747597	0.996108676	0.996850396	Bacteria.Firmicutes.Clostridia.Clostridiales.Lachnospiraceae..Ruminococcus..gnavus.group	PRPH2
101146	ENSG00000112619	rs3818087	0.256071778	0.227488408	0.723756538	0.64984756	-0.238748193	0.290446851	-0.028551435	-0.04243777	0.208393037	0.23842477	0.080437215	0.093054064	0.371872077	0.15641248	0.999028109	0.997798285	Bacteria.Actinobacteria.Actinobacteria.Micrococcales.Micrococcaceae	PRPH2
101147	ENSG00000112619	rs3818087	0.371124821	0.041174211	0.870821709	0.586454418	-0.154710658	0.476678668	0.014050256	0.061394041	0.171804001	0.228894799	0.08606673	0.112307119	0.354618956	0.046322598	0.93947984	0.911650628	Bacteria.Firmicutes.Clostridia.Clostridiales.Lachnospiraceae..Eubacterium..xylanophilum.group	PRPH2
101148	ENSG00000112619	rs3818087	0.601182244	0.037916045	0.540330575	0.44764518	-0.098804165	0.447518644	0.054777173	0.080058058	0.188115403	0.21125982	0.08899386	0.104800824	0.421782379	0.035201935	0.983531847	0.994553009	Bacteria.Firmicutes.Clostridia.Clostridiales.Ruminococcaceae.Ruminiclostridium.9	PRPH2
101149	ENSG00000112619	rs3818087	0.035784272	0.028315712	0.056869076	0.087399659	-1.635770962	1.544360764	0.284496554	-0.231070121	0.763223316	0.688777565	0.146778406	0.133177812	0.567039539	0.27789198	0.872649233	0.673626995	Bacteria.Firmicutes.Clostridia.Clostridiales.Lachnospiraceae	PRPH2
101150	ENSG00000112619	rs3818087	0.274366625	0.139751353	0.991229784	0.929262403	-0.182117244	0.348060582	-0.000838371	-0.008800559	0.165226773	0.232858666	0.075982213	0.098757904	0.263789009	0.076165935	0.998781983	0.999911927	Bacteria.Firmicutes.Clostridia.Clostridiales.Ruminococcaceae.Ruminococcus.1	PRPH2
101151	ENSG00000112619	rs3818087	0.147265971	0.035069419	0.471491529	0.746802224	-0.245074359	0.400850738	-0.05050135	0.024457588	0.167117286	0.186279092	0.069732275	0.075436843	0.123601915	0.021606752	0.998970432	0.998994847	Bacteria.Firmicutes.Erysipelotrichia.Erysipelotrichales.Erysipelotrichaceae.Erysipelatoclostridium	PRPH2
101152	ENSG00000112619	rs3818087	0.229341182	0.05500556	0.619113302	0.779372212	-0.268746055	0.407640665	-0.048326417	0.025743926	0.221500847	0.208675695	0.096756498	0.091522738	0.326072741	0.06082256	0.99946547	0.972078348	Bacteria.Firmicutes.Erysipelotrichia.Erysipelotrichales.Erysipelotrichaceae..Clostridium..innocuum.group	PRPH2
101153	ENSG00000112619	rs3818087	0.051763831	0.009115592	0.089380753	0.135037354	-0.319522511	0.496245669	0.116997775	-0.108960559	0.161295779	0.184689476	0.067862292	0.072013153	0.075281134	0.007249395	0.763951787	0.797625595	Bacteria.Firmicutes.Clostridia.Clostridiales.Lachnospiraceae.Roseburia	PRPH2
101154	ENSG00000112619	rs3818087	0.282059948	0.034922131	0.767519326	0.482515959	-0.200372708	0.394856535	-0.021473049	0.052576725	0.184749241	0.183340192	0.072338309	0.074444498	0.208976072	0.026233409	0.998115183	0.993943049	Bacteria.Firmicutes.Clostridia.Clostridiales.Clostridiaceae.1	PRPH2
101155	ENSG00000112619	rs3818087	0.009622796	0.003690664	0.023664255	0.075380879	-0.696763255	0.747385004	-0.220814516	0.172432764	0.261276693	0.248244451	0.095336178	0.095445127	0.062824892	0.012437693	0.996423631	0.938343963	Bacteria.Bacteroidetes.Bacteroidia.Bacteroidales.Prevotellaceae.Prevotella.7	PRPH2
101156	ENSG00000112619	rs3818087	0.239789549	0.084255775	0.65428821	0.685365541	-0.253344615	0.443748557	-0.036989802	0.039161227	0.213573666	0.25314522	0.08222584	0.096232365	0.284642393	0.068990581	0.999814869	0.942552604	Bacteria.Actinobacteria.Actinobacteria.Corynebacteriales.Corynebacteriaceae	PRPH2
101157	ENSG00000112655	rs3805933	0.858684365	0.998981587	0.679925196	0.983899932	-0.04049057	0.000357037	0.037638211	-0.002139347	0.226525177	0.278666448	0.090825864	0.105613271	0.372723658	0.284581525	0.999507593	0.941779609	Bacteria.Firmicutes.Clostridia.Clostridiales.Lachnospiraceae.Lachnoclostridium	PTK7
101158	ENSG00000112655	rs3805933	0.836079854	0.889707166	0.852878974	0.902431603	0.11462183	-0.069816158	-0.019113201	0.012347376	0.551784122	0.501512436	0.10266284	0.100334197	0.860589388	0.740183495	0.99911693	0.997690506	Bacteria.Bacteroidetes.Bacteroidia.Bacteroidales.Bacteroidaceae.Bacteroides	PTK7
101159	ENSG00000112655	rs3805933	0.61749333	0.723122083	0.030611533	0.099990945	0.088536954	-0.081884085	0.17872681	-0.180145758	0.176446375	0.230138162	0.080888608	0.107980599	0.254470771	0.165513019	0.410269144	0.880200813	Bacteria.Firmicutes.Negativicutes.Selenomonadales.Acidaminococcaceae	PTK7
101160	ENSG00000112655	rs3805933	0.853745043	0.812009393	0.298587238	0.166424028	-0.034529359	0.055475943	-0.08474627	0.151550295	0.186578932	0.232322379	0.080886011	0.108309177	0.364901856	0.171375857	0.697809892	0.853578243	Bacteria.Firmicutes.Clostridia.Clostridiales.Lachnospiraceae.Lachnospira	PTK7
101161	ENSG00000112655	rs3805933	0.496509823	0.679862669	0.308078544	0.559134597	-0.176556388	0.149116394	-0.138760967	0.115912429	0.258207605	0.359762617	0.135087243	0.197429633	0.420862616	0.283351188	0.855638481	0.99241136	Bacteria.Firmicutes.Clostridia.Clostridiales.Family.XIII.Family.XIII.AD3011.group	PTK7
101162	ENSG00000112655	rs3805933	0.895813251	0.829351855	0.915054176	0.753834526	0.027960251	-0.061243182	0.010417528	-0.042287975	0.212694096	0.283023342	0.09729174	0.134292157	0.484486595	0.250814999	0.970428374	0.988362545	Bacteria.Firmicutes.Clostridia.Clostridiales.Ruminococcaceae.Ruminococcaceae.UCG.003	PTK7
101163	ENSG00000112655	rs3805933	0.547003127	0.397284573	0.493212743	0.335565353	0.235359847	-0.382222759	-0.100745972	0.171556478	0.388780832	0.448608167	0.146211869	0.17685403	0.786964817	0.445618281	0.99967607	0.999141757	Bacteria.Firmicutes.Negativicutes.Selenomonadales	PTK7
101164	ENSG00000112655	rs3805933	0.118228187	0.23380936	0.018987049	0.072478416	0.35189252	-0.355984208	0.279423221	-0.277185084	0.222310816	0.296256433	0.116186701	0.151855947	0.157382125	0.090519425	0.567269978	0.961152204	Bacteria.Bacteroidetes.Bacteroidia.Bacteroidales.Porphyromonadaceae.Odoribacter	PTK7
101165	ENSG00000112655	rs3805933	0.678265596	0.761607492	0.625127792	0.723444059	0.107768653	-0.102819919	0.051852032	-0.055603089	0.25863737	0.337525416	0.105627164	0.156464403	0.407670579	0.314332076	0.988161388	0.957387452	Bacteria.Firmicutes.Bacilli.Lactobacillales.Carnobacteriaceae	PTK7
101166	ENSG00000112655	rs3805933	0.276576817	0.462357482	0.144319745	0.286721072	0.267941487	-0.22279675	-0.151641889	0.139068304	0.244223146	0.301369374	0.102639776	0.129482908	0.260378834	0.216955778	0.770904473	0.823619555	Bacteria.Firmicutes.Negativicutes.Selenomonadales.Veillonellaceae	PTK7
101167	ENSG00000112655	rs3805933	0.854497626	0.605683295	0.846294957	0.092318136	0.031829908	-0.116688976	-0.016944469	-0.207774038	0.172892432	0.224950842	0.087068205	0.121640652	0.327628724	0.129114917	0.845176871	0.938940281	Bacteria.Actinobacteria.Actinobacteria.Bifidobacteriales.Bifidobacteriaceae.Bifidobacterium	PTK7
101168	ENSG00000112655	rs3805933	0.638396416	0.489363279	0.585789574	0.362857492	0.169905822	-0.268370433	0.073766972	-0.146264653	0.359876306	0.386027019	0.134700882	0.159629275	0.600458286	0.294932309	0.996483139	0.869987637	Bacteria.Bacteroidetes.Bacteroidia.Bacteroidales.Porphyromonadaceae.Butyricimonas	PTK7
101169	ENSG00000112655	rs3805933	0.578464653	0.349415008	0.076135258	0.042578153	0.099728161	-0.244318842	0.124124735	-0.211482207	0.17859809	0.259246463	0.068887184	0.102271757	0.229332571	0.093571611	0.998409995	0.996467843	Bacteria.Verrucomicrobia	PTK7
101170	ENSG00000112655	rs3805933	0.98695025	0.961155376	0.040460491	0.212583832	0.00287514	-0.011216713	-0.16230192	0.111100712	0.175118503	0.229432096	0.077650798	0.088268381	0.300478794	0.178194212	0.597652111	0.879046776	Bacteria.Proteobacteria.Gammaproteobacteria.Pasteurellales.Pasteurellaceae.Haemophilus	PTK7
101171	ENSG00000112655	rs3805933	0.469101132	0.429716913	0.343986668	0.238373945	0.176722758	-0.23826064	-0.100598923	0.152142916	0.242703099	0.299864562	0.105542481	0.127868948	0.291209365	0.138429177	0.99786128	0.999462671	Bacteria.Firmicutes.Clostridia.Clostridiales.Lachnospiraceae.Anaerostipes	PTK7
101172	ENSG00000112655	rs3805933	0.819196588	0.960020743	0.46473055	0.981330789	-0.042945165	-0.011837713	0.06234423	0.0027503	0.187131774	0.235256779	0.084781524	0.117087	0.344394697	0.224046946	0.997528932	0.997707395	Bacteria.Bacteroidetes.Bacteroidia.Bacteroidales.Rikenellaceae.Alistipes	PTK7
101173	ENSG00000112655	rs3805933	0.233118628	0.186153995	0.073441865	0.04530617	0.267055758	-0.387736158	0.141219407	-0.217693947	0.221916875	0.290232537	0.077634007	0.106687409	0.197991956	0.090796596	0.998735039	0.999709092	Bacteria.Bacteroidetes.Bacteroidia.Bacteroidales.Prevotellaceae.Prevotella.9	PTK7
101174	ENSG00000112655	rs3805933	0.972596891	0.678138565	0.970837716	0.572958487	0.011094391	-0.144541737	0.005777144	-0.097329462	0.32174466	0.346745018	0.157430106	0.171800825	0.680873424	0.379588755	0.971747712	0.981962125	Bacteria.Firmicutes.Clostridia.Clostridiales.Ruminococcaceae.Anaerotruncus	PTK7
101175	ENSG00000112655	rs3805933	0.700302083	0.922581676	0.603696164	0.734939773	-0.112047299	-0.033011565	-0.056148517	-0.046765543	0.289833663	0.338390846	0.107647074	0.137547625	0.482008603	0.388387801	0.866913162	0.917224341	Bacteria.Firmicutes.Clostridia.Clostridiales.Ruminococcaceae.Ruminococcaceae.UCG.014	PTK7
101176	ENSG00000112655	rs3805933	0.923780883	0.812856115	0.961937229	0.740135103	0.017444291	-0.059478185	0.00527628	0.047889751	0.181638206	0.250231879	0.110142233	0.143781643	0.36417611	0.170779463	0.779154415	0.955303348	Bacteria.Firmicutes.Bacilli.Lactobacillales.Streptococcaceae	PTK7
101177	ENSG00000112655	rs3805933	0.903515033	0.829607811	0.927728306	0.714933275	0.02205933	-0.054130221	-0.010075369	0.052859778	0.18127621	0.250533959	0.110657027	0.144106227	0.37298167	0.187725287	0.771317483	0.921307549	Bacteria.Firmicutes.Bacilli.Lactobacillales.Streptococcaceae.Streptococcus	PTK7
101178	ENSG00000112655	rs3805933	0.832533628	0.848751427	0.59083514	0.609395643	-0.046190196	0.04797034	-0.065044372	0.076541878	0.217578751	0.250547529	0.12039422	0.149092236	0.340103747	0.221497957	0.998173674	0.994266973	Bacteria.Firmicutes.Bacilli.Bacillales	PTK7
101179	ENSG00000112655	rs3805933	0.104689912	0.112243514	0.042822219	0.046171735	-0.548313975	0.55023451	-0.236152914	0.265250444	0.33328742	0.341831114	0.114341108	0.130530247	0.335514706	0.153978959	0.998986731	0.998377846	Bacteria.Firmicutes.Clostridia.Clostridiales.Family.XI.Anaerococcus	PTK7
101180	ENSG00000112655	rs3805933	0.724603241	0.871813655	0.513855073	0.814860453	-0.077854387	0.040364672	-0.055285338	0.022859416	0.220040906	0.24918987	0.08422631	0.097233496	0.372777084	0.265161951	0.937318069	0.997412515	Bacteria.Proteobacteria.Gammaproteobacteria.Enterobacteriales.Enterobacteriaceae.Citrobacter	PTK7
101181	ENSG00000112655	rs3805933	0.416045428	0.50050176	0.172706348	0.287031399	0.171786875	-0.200897049	0.129875759	-0.147687264	0.209892866	0.296558185	0.094215836	0.137597139	0.275769788	0.160467337	0.885125128	0.855883521	Bacteria.Firmicutes.Clostridia.Clostridiales.Ruminococcaceae.Ruminococcaceae.UCG.005	PTK7
101182	ENSG00000112655	rs3805933	0.133019375	0.155012354	0.045965716	0.063970383	0.370337211	-0.506044789	0.210713366	-0.280803792	0.243471715	0.351781904	0.103591344	0.14904636	0.229109009	0.098668261	0.998768023	0.918960091	Bacteria.Firmicutes.Clostridia.Clostridiales.Ruminococcaceae.Ruminococcaceae.NK4A214.group	PTK7
101183	ENSG00000112655	rs3805933	0.169920732	0.241449736	0.066311793	0.129923704	-0.397434674	0.36757533	-0.190633388	0.193524112	0.286415035	0.31097934	0.102094391	0.126194674	0.27490145	0.180004176	0.550399022	0.790598574	Bacteria.Firmicutes.Erysipelotrichia.Erysipelotrichales.Erysipelotrichaceae.Faecalitalea	PTK7
101184	ENSG00000112655	rs3805933	0.430684697	0.388651996	0.123157274	0.070183989	0.15629194	-0.218094861	0.14182964	-0.235051102	0.197117532	0.251321265	0.090821414	0.127707207	0.226265058	0.075334963	0.999417824	0.941474691	Bacteria.Firmicutes.Clostridia.Clostridiales.Christensenellaceae.Christensenellaceae.R.7.group	PTK7
101185	ENSG00000112655	rs3805933	0.63795651	0.541480366	0.527022053	0.095025431	0.088845004	-0.148241387	-0.070620272	0.236228252	0.187935286	0.241527927	0.111050629	0.1394696	0.236351288	0.117441622	0.997048205	0.999513539	Bacteria.Firmicutes.Clostridia.Clostridiales.Lachnospiraceae.Dorea	PTK7
101186	ENSG00000112655	rs3805933	0.708832818	0.88725589	0.016600903	0.359321016	0.064151534	-0.031560452	-0.210957084	0.105208214	0.171052258	0.221747202	0.085821812	0.113973541	0.270299527	0.206938055	0.247514576	0.912066853	Bacteria.Firmicutes.Negativicutes.Selenomonadales.Veillonellaceae.Veillonella	PTK7
101187	ENSG00000112655	rs3805933	0.975061501	0.753529119	0.757129833	0.316097166	0.00622282	0.077244563	-0.028881827	0.124534612	0.198307738	0.244987973	0.093005535	0.123279345	0.411555881	0.154789449	0.961083651	0.899291578	Bacteria.Firmicutes.Clostridia.Clostridiales.Lachnospiraceae..Eubacterium..eligens.group	PTK7
101188	ENSG00000112655	rs3805933	0.9647476	0.690830773	0.919890827	0.668596196	0.00903858	-0.119745411	0.011449148	0.067491676	0.203733274	0.299754636	0.113406416	0.156957284	0.512758584	0.244099935	0.829616303	0.982679299	Bacteria.Firmicutes.Bacilli	PTK7
101189	ENSG00000112655	rs3805933	0.865565099	0.769409776	0.894984295	0.614207491	0.035282753	-0.078971175	-0.013516897	0.063301401	0.207600067	0.26828466	0.102006829	0.124983	0.367104111	0.209710977	0.997851323	0.977487446	Bacteria.Firmicutes.Clostridia.Clostridiales.Lachnospiraceae.Fusicatenibacter	PTK7
101190	ENSG00000112655	rs3805933	0.776059047	0.787570544	0.78328427	0.785416739	0.175569097	-0.154380528	-0.030522436	0.030068052	0.61468162	0.570587383	0.110522461	0.10998731	0.910963128	0.724749072	0.998912436	0.995383189	Bacteria.Bacteroidetes.Bacteroidia.Bacteroidales	PTK7
101191	ENSG00000112655	rs3805933	0.483140886	0.581883761	0.092089276	0.164247976	0.133106099	-0.135365451	0.141207366	-0.15515472	0.188738026	0.244622687	0.082610034	0.110307613	0.250816202	0.149180454	0.516187309	0.854496701	Bacteria.Firmicutes.Negativicutes.Selenomonadales.Acidaminococcaceae.Phascolarctobacterium	PTK7
101192	ENSG00000112655	rs3805933	0.556255877	0.823068162	0.277435483	0.834274223	0.116754704	-0.056176187	-0.109168882	0.031762154	0.197412459	0.250237095	0.099684817	0.151210948	0.31428112	0.229159026	0.60514099	0.955521635	Bacteria.Actinobacteria.Actinobacteria	PTK7
101193	ENSG00000112655	rs3805933	0.862394867	0.959355888	0.72539923	0.97737572	0.031869739	-0.011907292	0.02625108	-0.002911654	0.183155109	0.232765275	0.07441817	0.102282326	0.278281407	0.230920585	0.99994518	0.999865593	Bacteria.Bacteroidetes.Bacteroidia.Bacteroidales.Prevotellaceae	PTK7
101194	ENSG00000112655	rs3805933	0.695666562	0.57652856	0.189271862	0.132292076	0.070916466	-0.137227729	0.092573599	-0.152864478	0.180499352	0.244504192	0.069792006	0.100306287	0.259888557	0.149565275	0.941114973	0.900796341	Bacteria.Proteobacteria.Betaproteobacteria.Burkholderiales.Alcaligenaceae.Parasutterella	PTK7
101195	ENSG00000112655	rs3805933	0.15037186	0.147518391	0.046180111	0.034609367	0.340507663	-0.433657004	0.198431121	-0.265035582	0.234004164	0.295900085	0.097652198	0.122842349	0.141707055	0.067687857	0.999305535	0.989974535	Bacteria.Proteobacteria.Gammaproteobacteria.Pseudomonadales.Pseudomonadaceae.Pseudomonas	PTK7
101196	ENSG00000112655	rs3805933	0.25154336	0.447434933	0.046882839	0.222070688	-0.251299063	0.203726742	0.164380056	-0.144207351	0.217245387	0.266566612	0.081162836	0.116987512	0.231603132	0.19482477	0.884056387	0.810172159	Bacteria.Proteobacteria.Betaproteobacteria.Burkholderiales	PTK7
101197	ENSG00000112655	rs3805933	0.619445963	0.754283988	0.551088265	0.719304166	0.132499797	-0.101147377	0.101484565	-0.073389446	0.265536259	0.321817139	0.169365648	0.203334039	0.384491055	0.273274158	0.940402502	0.989731238	Bacteria.Actinobacteria.Coriobacteriia.Coriobacteriales.Coriobacteriaceae	PTK7
101198	ENSG00000112655	rs3805933	0.787271574	0.693646592	0.664497898	0.476798417	-0.06325448	-0.115201801	0.040496398	0.089317132	0.233450481	0.291178306	0.092952038	0.124824546	0.412770682	0.215069807	0.99514452	0.969189617	Bacteria.Firmicutes.Clostridia.Clostridiales.Ruminococcaceae.Subdoligranulum	PTK7
101199	ENSG00000112655	rs3805933	0.132755192	0.46455417	0.069364314	0.331093184	0.45549486	-0.27836751	-0.166567175	0.102458132	0.299249574	0.378400121	0.090227035	0.104642433	0.239593791	0.251262978	0.713149778	0.995251343	Bacteria.Proteobacteria.Gammaproteobacteria	PTK7
101200	ENSG00000112655	rs3805933	0.77121572	0.886646488	0.402296129	0.755079023	0.054133123	-0.034412417	-0.068758504	0.037056454	0.185398418	0.240476583	0.081568054	0.118296985	0.254335003	0.211908191	0.996033175	0.965943535	Bacteria.Firmicutes.Clostridia.Clostridiales.Lachnospiraceae.Lachnospiraceae.NK4A136.group	PTK7
101201	ENSG00000112655	rs3805933	0.188931635	0.399670803	3.01E-05	0.006302724	-0.217607991	0.172438787	-0.303312699	0.246042389	0.163928683	0.203420461	0.067668258	0.087192397	0.12114161	0.084583848	0.050189297	0.734757061	Bacteria.Fusobacteria.Fusobacteriia.Fusobacteriales	PTK7
101202	ENSG00000112655	rs3805933	0.361076441	0.657096119	0.137608558	0.409615048	0.197098529	-0.123261606	-0.115653836	0.076634899	0.214306351	0.276405047	0.076948549	0.092347867	0.277834087	0.227494311	0.998302481	0.99762474	Bacteria.Proteobacteria.Gammaproteobacteria.Enterobacteriales.Enterobacteriaceae.Escherichia.Shigella	PTK7
101203	ENSG00000112655	rs3805933	0.850947623	0.93509958	0.4260193	0.78362184	0.033872069	-0.018720926	-0.096527778	0.04006013	0.179551739	0.229025675	0.120512605	0.145290907	0.228760942	0.165350706	0.953370511	0.962141134	Bacteria.Firmicutes.Clostridia.Clostridiales.Ruminococcaceae.Ruminiclostridium.5	PTK7
101204	ENSG00000112655	rs3805933	0.942609115	0.929561035	0.13296954	0.170209466	-0.012829576	0.020156799	-0.106667989	0.128677118	0.17753372	0.227156637	0.070117834	0.092795989	0.278803779	0.181045673	0.937508231	0.894318141	Bacteria.Firmicutes.Negativicutes.Selenomonadales.Veillonellaceae.Dialister	PTK7
101205	ENSG00000112655	rs3805933	0.706732823	0.913592272	0.23279114	0.800031172	0.068538296	-0.025240868	0.075981221	-0.022684629	0.181376145	0.231726504	0.06309384	0.089193598	0.299936657	0.189320637	0.625052328	0.878197235	Bacteria.Proteobacteria.Betaproteobacteria.Burkholderiales.Alcaligenaceae.Sutterella	PTK7
101206	ENSG00000112655	rs3805933	0.293291319	0.550255087	0.093534382	0.988282676	-0.218958936	0.142807655	0.130905487	0.001471783	0.206687156	0.237829811	0.076930154	0.099837698	0.20797891	0.157392309	0.763951787	0.946311601	Bacteria.Firmicutes.Clostridia.Clostridiales.Lachnospiraceae.Roseburia	PTK7
101207	ENSG00000112655	rs3805933	0.366136358	0.241073482	0.228399989	0.110768715	0.239109507	-0.384121749	0.123715642	-0.221226123	0.26275904	0.324715619	0.101758348	0.136859758	0.392152671	0.159688017	0.999469974	0.986131077	Bacteria.Bacteroidetes.Bacteroidia.Bacteroidales.Porphyromonadaceae.Barnesiella	PTK7
101208	ENSG00000112655	rs3805933	0.899053191	0.94307313	0.376774363	0.298783667	-0.023528202	0.016740068	-0.100342471	0.138600761	0.184757036	0.23353801	0.112762355	0.132341619	0.326201684	0.15916355	0.984441985	0.943652426	Bacteria.Firmicutes.Clostridia.Clostridiales.Ruminococcaceae.Flavonifractor	PTK7
101209	ENSG00000112655	rs3805933	0.393640335	0.469205698	0.124743154	0.165559685	0.17519422	-0.187254864	0.151490425	-0.178872606	0.204034029	0.257228175	0.097425327	0.127571241	0.209694936	0.129158192	0.999550314	0.996901429	Bacteria.Proteobacteria.Gammaproteobacteria.Pseudomonadales	PTK7
101210	ENSG00000112655	rs3805933	0.634360739	0.906353654	0.634998929	0.912358006	0.32107729	0.089956965	-0.077888801	-0.019812637	0.671970082	0.761755053	0.163318438	0.179320072	0.785311353	0.762747099	0.921846173	0.99665811	Bacteria.Proteobacteria	PTK7
101211	ENSG00000112655	rs3805933	0.424648485	0.430104047	0.185148304	0.175521907	0.167010184	-0.220073917	0.191680225	-0.243501182	0.207888673	0.277209225	0.143146505	0.177818407	0.262564342	0.136474826	0.722220225	0.699119385	Bacteria.Firmicutes.Clostridia.Clostridiales.Ruminococcaceae.Butyricicoccus	PTK7
101212	ENSG00000112655	rs3805933	0.946894794	0.97066974	0.753169199	0.363790941	0.012217091	0.008508541	-0.026393092	0.100842768	0.182724759	0.23053357	0.08358178	0.110272728	0.294173215	0.184819882	0.972085394	0.950708623	Bacteria.Proteobacteria.Deltaproteobacteria.Desulfovibrionales.Desulfovibrionaceae	PTK7
101213	ENSG00000112655	rs3805933	0.480666277	0.639269666	0.220732946	0.48726917	-0.164293165	0.154045089	-0.155565754	0.132154503	0.231642923	0.327133801	0.125832867	0.189176035	0.338290517	0.222812818	0.777151904	0.987554159	Bacteria.Firmicutes.Clostridia.Clostridiales.Family.XIII	PTK7
101214	ENSG00000112655	rs3805933	0.974689198	0.541994831	0.837818518	0.283767711	0.007767516	-0.192802037	-0.0171676	-0.126831812	0.243891576	0.314531319	0.083542979	0.117361761	0.436900045	0.219371699	0.93214298	0.746365863	Bacteria.Firmicutes.Clostridia.Clostridiales.Lachnospiraceae.Tyzzerella	PTK7
101215	ENSG00000112655	rs3805933	0.79343819	0.717549842	0.717948849	0.642153425	-0.092280804	0.152478808	-0.045135968	0.073957999	0.350996392	0.419717371	0.124426318	0.158423353	0.522908144	0.346089041	0.999586829	0.996426659	Bacteria.Firmicutes.Negativicutes.Selenomonadales.Veillonellaceae.Megasphaera	PTK7
101216	ENSG00000112655	rs3805933	0.468071531	0.707576669	0.349690571	0.691578723	0.184307221	-0.119098796	-0.107133752	0.060688576	0.252531568	0.316131417	0.11374497	0.152308574	0.304794046	0.208609129	0.993501001	0.950753298	Bacteria.Firmicutes.Erysipelotrichia.Erysipelotrichales	PTK7
101217	ENSG00000112655	rs3805933	0.286484352	0.444771569	0.225966258	0.436510643	0.34185376	-0.275916735	0.183616675	-0.144672628	0.318133545	0.358906258	0.150230379	0.18480064	0.315019634	0.21508183	0.998330087	0.999834196	Bacteria.Actinobacteria.Coriobacteriia.Coriobacteriales.Coriobacteriaceae.Collinsella	PTK7
101218	ENSG00000112655	rs3805933	0.467940262	0.675128624	0.087957945	0.554321457	0.138506276	-0.101420717	0.180539213	-0.084990634	0.18972045	0.240908823	0.10424173	0.143001754	0.220715919	0.119952279	0.715992769	0.997649073	Bacteria.Firmicutes.Clostridia.Clostridiales.Ruminococcaceaencultured	PTK7
101219	ENSG00000112655	rs3805933	0.897337355	0.985814893	0.30890663	0.391443156	-0.023744673	0.004360523	0.097405494	-0.109811034	0.183323271	0.244330459	0.094990408	0.127292143	0.28899482	0.172603337	0.996546716	0.994860843	Bacteria.Firmicutes.Clostridia.Clostridiales.Ruminococcaceae.Ruminococcaceae.UCG.002	PTK7
101220	ENSG00000112655	rs3805933	0.676640271	0.799542748	0.624769848	0.77745962	0.108337899	-0.085817247	0.051900046	-0.043805617	0.258616997	0.336584074	0.105615493	0.154359218	0.400771906	0.344059168	0.963485106	0.977431316	Bacteria.Firmicutes.Bacilli.Lactobacillales.Carnobacteriaceae.Granulicatella	PTK7
101221	ENSG00000112655	rs3805933	0.819583088	0.959954054	0.466490238	0.979606186	-0.042860735	-0.011858874	0.062051336	0.003003129	0.187171166	0.235284501	0.084718084	0.117036761	0.344567074	0.221819869	0.997466038	0.996556542	Bacteria.Bacteroidetes.Bacteroidia.Bacteroidales.Rikenellaceae	PTK7
101222	ENSG00000112655	rs3805933	0.886987235	0.52338101	0.937575852	0.361409528	0.026416319	-0.172878004	-0.008204464	0.14104454	0.185159702	0.269465195	0.104361118	0.153465625	0.429803715	0.14124017	0.705507474	0.910444892	Bacteria.Firmicutes.Bacilli.Lactobacillales	PTK7
101223	ENSG00000112655	rs3805933	0.854816697	0.905929854	0.043366608	0.548010413	-0.031654587	0.026072673	0.157665263	-0.058293051	0.172322362	0.219783867	0.076544505	0.09653494	0.276380631	0.171312083	0.934169653	0.990835033	Bacteria.Bacteroidetes.Bacteroidia.Bacteroidales.Porphyromonadaceae.Parabacteroides	PTK7
101224	ENSG00000112655	rs3805933	0.873048101	0.977666996	0.814063759	0.961766739	0.03038941	-0.006796646	-0.022830523	-0.006193051	0.189448392	0.241871423	0.096686619	0.128702881	0.341762025	0.176098003	0.907465165	0.998318077	Bacteria.Firmicutes.Clostridia.Clostridiales.Lachnospiraceae..Eubacterium..hallii.group	PTK7
101225	ENSG00000112655	rs3805933	0.651108067	0.843344816	0.579327988	0.856582542	0.107297727	-0.056738805	-0.07004132	0.032088984	0.236185852	0.285987115	0.125719697	0.176862572	0.440370576	0.259097297	0.94497438	0.979665691	Bacteria.Actinobacteria	PTK7
101226	ENSG00000112655	rs3805933	0.177321814	0.384787235	2.55E-05	0.005745996	-0.223360878	0.177689327	-0.305531313	0.248193446	0.163800505	0.203090778	0.067467172	0.086932439	0.116381452	0.084652452	0.041822429	0.705497528	Bacteria.Fusobacteria.Fusobacteriia.Fusobacteriales.Fusobacteriaceae.Fusobacterium	PTK7
101227	ENSG00000112655	rs3805933	0.753370679	0.571133754	0.728821725	0.504281598	0.125629292	-0.252931931	-0.03891942	0.090293584	0.398179674	0.444342172	0.111783288	0.134476869	0.762284206	0.482134368	0.878855093	0.890273479	Bacteria.Firmicutes.Clostridia.Clostridiales.Lachnospiraceae..Eubacterium..rectale.group	PTK7
101228	ENSG00000112655	rs3805933	0.04217154	0.202594562	0.000383065	0.013331103	0.397953848	-0.327678804	0.371544585	-0.321105691	0.192057766	0.254609398	0.099252852	0.126254092	0.077465979	0.093157811	0.369811779	0.947317731	Bacteria.Firmicutes.Clostridia.Clostridiales.Ruminococcaceae..Eubacterium..coprostanoligenes.group	PTK7
101229	ENSG00000112655	rs3805933	0.468986101	0.70818172	0.350188835	0.702532866	0.18373722	-0.117374824	-0.10693171	0.057425828	0.252270891	0.312233201	0.113648707	0.149715589	0.281980073	0.174657843	0.999513786	0.972272523	Bacteria.Firmicutes.Erysipelotrichia.Erysipelotrichales.Erysipelotrichaceae	PTK7
101230	ENSG00000112655	rs3805933	0.918310462	0.915216526	0.059751647	0.248592596	0.018134028	-0.024726728	-0.155680787	0.106115885	0.176134589	0.231372631	0.081270568	0.091160562	0.293695815	0.166925029	0.652166104	0.833725892	Bacteria.Proteobacteria.Gammaproteobacteria.Pasteurellales.Pasteurellaceae	PTK7
101231	ENSG00000112655	rs3805933	0.552201184	0.712210232	0.34819086	0.696390224	0.125029229	-0.091864966	-0.093919909	0.047394142	0.209244972	0.247961094	0.099403826	0.120932397	0.237799247	0.167806727	0.890732322	0.911550087	Bacteria.Firmicutes.Clostridia.Clostridiales.Lachnospiraceaencultured	PTK7
101232	ENSG00000112655	rs3805933	0.408858976	0.37536253	0.097493171	0.058858893	0.162496561	-0.22282849	0.156693188	-0.248843769	0.195496875	0.249665109	0.093215196	0.129436842	0.216002293	0.074530737	0.999989953	0.911237612	Bacteria.Firmicutes.Clostridia.Clostridiales.Christensenellaceae	PTK7
101233	ENSG00000112655	rs3805933	0.963771144	0.97615072	0.538972359	0.658427757	0.008214845	-0.006930538	0.060184957	-0.057349494	0.180171909	0.230951402	0.097451701	0.129138363	0.303289707	0.215082367	0.979208241	0.940744135	Bacteria.Firmicutes.Clostridia.Clostridiales.Lachnospiraceae.Coprococcus.1	PTK7
101234	ENSG00000112655	rs3805933	0.052270656	0.054039608	0.009774601	0.010598658	0.478282225	-0.632022893	0.302747081	-0.405062898	0.241975061	0.322211861	0.113775347	0.153982965	0.137437936	0.05195368	0.999274386	0.960024988	Bacteria.Firmicutes.Clostridia.Clostridiales.Ruminococcaceae.Ruminococcaceae.UCG.013	PTK7
101235	ENSG00000112655	rs3805933	0.909422117	0.942056188	0.983232494	0.858644484	0.022277778	0.019048925	0.001588736	0.019719794	0.195068577	0.261076306	0.075308785	0.110291255	0.41900371	0.269077596	0.999372748	0.997282036	Bacteria.Firmicutes.Clostridia.Clostridiales.Clostridiaceae.1.Clostridium.sensu.stricto.1	PTK7
101236	ENSG00000112655	rs3805933	0.340986661	0.758084616	0.267514879	0.608593833	-0.290551261	-0.11440595	-0.122501359	-0.073778114	0.302927595	0.36991341	0.109547582	0.14338676	0.459099425	0.437278245	0.999437234	0.987903835	Bacteria.Proteobacteria.Betaproteobacteria.Neisseriales.Neisseriaceae	PTK7
101237	ENSG00000112655	rs3805933	0.553520879	0.614381228	0.273995516	0.332076885	-0.137547617	0.133050696	-0.082456061	0.089364177	0.23096377	0.26282595	0.074750309	0.091456539	0.377777093	0.267403693	0.999614985	0.99936283	Bacteria.Firmicutes.Clostridia.Clostridiales.Lachnospiraceae.Tyzzerella.4	PTK7
101238	ENSG00000112655	rs3805933	0.971990999	0.828192133	0.209736258	0.120811847	0.006240408	0.050352291	-0.117485982	0.197693715	0.177059479	0.231097317	0.092754105	0.125786685	0.36761626	0.14734912	0.610812153	0.867193722	Bacteria.Firmicutes.Clostridia.Clostridiales.Peptostreptococcaceae	PTK7
101239	ENSG00000112655	rs3805933	0.168811683	0.188033874	0.037956636	0.032990993	-0.366215063	0.364801077	-0.209946137	0.260473746	0.26322103	0.274247249	0.099130764	0.119597779	0.273346672	0.131206777	0.997152221	0.990360691	Bacteria.Firmicutes.Clostridia.Clostridiales.Family.XI	PTK7
101240	ENSG00000112655	rs3805933	0.251991567	0.31990518	0.113967144	0.141824065	-0.328200226	0.294936637	-0.200539082	0.212822043	0.283996644	0.294287893	0.125193061	0.143139007	0.253578035	0.200029694	0.998201428	0.99782309	Bacteria.Firmicutes.Bacilli.Bacillales.Staphylococcaceae.Staphylococcus	PTK7
101241	ENSG00000112655	rs3805933	0.34137551	0.304154385	0.338640374	0.299514998	1.194975239	-1.125720314	-0.199523787	0.194426588	1.246887246	1.086990619	0.207007485	0.185929865	0.999415694	0.781564565	0.990344402	0.933994762	Bacteria.Firmicutes	PTK7
101242	ENSG00000112655	rs3805933	0.673463298	0.931185523	0.596251208	0.811688005	-0.121448726	-0.028816508	-0.053630582	-0.030901033	0.286919322	0.3324335	0.100737564	0.129182299	0.519444655	0.397625669	0.996423631	0.976588979	Bacteria.Bacteroidetes.Bacteroidia.Bacteroidales.Prevotellaceae.Prevotella.7	PTK7
101243	ENSG00000112655	rs3805933	0.58441346	0.924403352	0.416579097	0.851935691	-0.127115432	-0.026882426	0.092727995	0.027595189	0.231265405	0.282224524	0.113427494	0.147266707	0.39998708	0.350066291	0.998793879	0.998376616	Bacteria.Firmicutes.Clostridia.Clostridiales.Lachnospiraceae.Blautia	PTK7
101244	ENSG00000112655	rs3805933	0.854216553	0.605569574	0.846593785	0.092280129	0.031891405	-0.11672586	-0.016909479	-0.207795222	0.172888627	0.224950841	0.087059851	0.121638548	0.326788747	0.129143228	0.843576877	0.939271375	Bacteria.Actinobacteria.Actinobacteria.Bifidobacteriales.Bifidobacteriaceae	PTK7
101245	ENSG00000112655	rs3805933	0.164476419	0.327933699	0.083610144	0.227579795	0.384216132	-0.386313469	0.170388787	-0.1796909	0.273309488	0.391961571	0.096994614	0.147535696	0.248176964	0.278769132	0.389852448	0.716869123	Bacteria.Firmicutes.Erysipelotrichia.Erysipelotrichales.Erysipelotrichaceae.Holdemanella	PTK7
101246	ENSG00000112655	rs3805933	0.871131843	0.452665862	0.60812243	0.175603196	-0.039453825	0.214879764	-0.056204556	0.186468305	0.242266602	0.284438899	0.109088982	0.136195753	0.555259641	0.227633404	0.907279922	0.841984008	Bacteria.Firmicutes.Clostridia.Clostridiales.Lachnospiraceae..Eubacterium..xylanophilum.group	PTK7
101247	ENSG00000112655	rs3805933	0.316279437	0.290808665	0.312900912	0.285532922	1.057999943	-1.061215616	-0.180681213	0.187470057	1.047733238	0.996554858	0.177673478	0.174114915	0.987348183	0.662339465	0.996576058	0.800645598	Bacteria.Firmicutes.Clostridia.Clostridiales	PTK7
101248	ENSG00000112655	rs3805933	0.890332494	0.649776284	0.281405431	0.137079031	-0.025339562	0.109372785	-0.093067599	0.18695548	0.183067121	0.239771292	0.085693255	0.12421777	0.356801457	0.167096074	0.799177907	0.956405468	Bacteria.Firmicutes.Clostridia.Clostridiales.Peptostreptococcaceae.Intestinibacter	PTK7
101249	ENSG00000112655	rs3805933	0.341012135	0.698759709	0.206655599	0.690475067	-0.264387501	0.129101089	-0.121635651	0.050744928	0.275664007	0.332147724	0.095374178	0.126873943	0.41612781	0.368773239	0.984987993	0.977713546	Bacteria.Proteobacteria.Deltaproteobacteria.Desulfovibrionales.Desulfovibrionaceae.Desulfovibrio	PTK7
101250	ENSG00000112655	rs3805933	0.997085939	0.787946498	0.908902523	0.536224389	0.000805573	-0.073378521	-0.010711502	-0.07632582	0.219735485	0.271698462	0.093254667	0.122752492	0.372136429	0.213430006	0.998970432	0.998994847	Bacteria.Firmicutes.Erysipelotrichia.Erysipelotrichales.Erysipelotrichaceae.Erysipelatoclostridium	PTK7
101251	ENSG00000112655	rs3805933	0.757159862	0.948894815	0.624608487	0.891125799	-0.079805977	0.021400639	0.053836076	-0.020677202	0.257024805	0.332623382	0.109504145	0.150479164	0.606704744	0.463101326	0.997570438	0.984587444	Bacteria.Firmicutes.Clostridia.Clostridiales.Lachnospiraceae.Lachnospiraceae.UCG.008	PTK7
101252	ENSG00000112655	rs3805933	0.703913512	0.977505558	0.657118191	0.922673641	-0.151343831	-0.012567881	0.03874334	0.010132669	0.396504274	0.444040981	0.086885062	0.103990627	0.770168072	0.59817865	0.999785669	0.99964301	Bacteria.Firmicutes.Clostridia.Clostridiales.Ruminococcaceae.Faecalibacterium	PTK7
101253	ENSG00000112655	rs3805933	0.180177567	0.245382776	0.042790619	0.066330001	0.301296978	-0.337009515	0.234912018	-0.270457493	0.222431967	0.287533793	0.113722442	0.144854442	0.223413992	0.125778225	0.950146129	0.973105641	Bacteria.Firmicutes.Clostridia.Clostridiales.Ruminococcaceae.Ruminiclostridium.9	PTK7
101254	ENSG00000112655	rs3805933	0.477501442	0.461755297	0.248169891	0.299530919	-0.175125796	0.240083209	-0.105410303	0.143379868	0.245138233	0.324313901	0.090472721	0.137118515	0.492401651	0.247823485	0.999028109	0.997798285	Bacteria.Actinobacteria.Actinobacteria.Micrococcales.Micrococcaceae	PTK7
101255	ENSG00000112655	rs3805933	0.975328663	0.979537488	0.888134419	0.399931913	0.005694603	0.005928391	-0.011879521	0.092830772	0.183440409	0.230263042	0.084126813	0.109570475	0.339236316	0.190120877	0.938686629	0.939697157	Bacteria.Proteobacteria.Deltaproteobacteria	PTK7
101256	ENSG00000112655	rs3805933	0.979368121	0.941963726	0.876687227	0.788262509	0.004685059	0.017060842	0.012863462	0.030073082	0.180477009	0.233455291	0.082578123	0.11152187	0.313393094	0.168699073	0.998880039	0.991774293	Bacteria.Proteobacteria.Deltaproteobacteria.Desulfovibrionales.Desulfovibrionaceae.Bilophila	PTK7
101257	ENSG00000112655	rs3805933	0.580036161	0.345857581	0.081586446	0.043017807	0.09939963	-0.246221594	0.121868722	-0.211111255	0.178750395	0.259331845	0.068908049	0.102315528	0.23330942	0.091367146	0.99894297	0.998882343	Bacteria.Verrucomicrobia.Verrucomicrobiae.Verrucomicrobiales.Verrucomicrobiaceae.Akkermansia	PTK7
101258	ENSG00000112655	rs3805933	0.639335755	0.363333765	0.440994676	0.162069305	0.099558564	-0.261903353	0.064572758	-0.159391443	0.211466703	0.286119845	0.083299018	0.112725836	0.40594744	0.1632423	0.88285099	0.926870238	Bacteria.Firmicutes.Clostridia.Clostridiales.Lachnospiraceae.Lachnospiraceae.UCG.010	PTK7
101259	ENSG00000112655	rs3805933	0.574842325	0.83639485	0.55407456	0.812618235	0.191750577	-0.090770791	-0.071226562	0.037158649	0.340140697	0.437820024	0.119768033	0.156128606	0.669708373	0.514927542	0.996108676	0.998901623	Bacteria.Firmicutes.Clostridia.Clostridiales.Lachnospiraceae..Ruminococcus..gnavus.group	PTK7
101260	ENSG00000112655	rs3805933	0.1924408	0.51523675	0.055824955	0.283424893	0.301759541	-0.191685548	-0.152535962	0.099543677	0.229151353	0.292993995	0.0783549	0.09204499	0.231969915	0.199631536	0.932672331	0.965530807	Bacteria.Proteobacteria.Gammaproteobacteria.Enterobacteriales.Enterobacteriaceae	PTK7
101261	ENSG00000112655	rs3805933	0.392584779	0.728816994	0.357944521	0.762771579	0.305703284	-0.140610546	0.1468559	-0.055811078	0.355229259	0.4038504	0.158633139	0.184137881	0.480587152	0.349258729	0.978154064	0.998920199	Bacteria.Firmicutes.Clostridia.Clostridiales.Lachnospiraceae..Eubacterium..ventriosum.group	PTK7
101262	ENSG00000112655	rs3805933	0.405430879	0.807524218	0.033978085	0.522526742	-0.15761602	0.059725217	0.179042002	-0.071393177	0.188237212	0.244174004	0.082683953	0.111051444	0.210377231	0.242311609	0.724214891	0.996677764	Bacteria.Bacteroidetes.Bacteroidia.Bacteroidales.Porphyromonadaceae	PTK7
101263	ENSG00000112655	rs3805933	0.970034406	0.600525029	0.970610745	0.537256427	0.024341123	-0.34717689	-0.004810766	0.085864802	0.645517951	0.659802916	0.130082911	0.138445143	0.93384103	0.695445357	0.957963932	0.939156644	Bacteria.Firmicutes.Clostridia.Clostridiales.Ruminococcaceae	PTK7
101264	ENSG00000112655	rs3805933	0.277167028	0.503564443	0.03730583	0.223502909	-0.225251899	0.161919454	0.157878087	-0.120106764	0.205567168	0.240744852	0.074283846	0.097741574	0.209199414	0.201103152	0.943988959	0.857851212	Bacteria.Proteobacteria.Betaproteobacteria.Burkholderiales.Alcaligenaceae	PTK7
101265	ENSG00000112655	rs3805933	0.286944347	0.188853894	0.107190724	0.053884977	0.229036337	-0.40341781	0.161670173	-0.26305657	0.213349498	0.303849007	0.098990317	0.134020175	0.233871535	0.07825973	0.765398169	0.916976133	Bacteria.Firmicutes.Clostridia.Clostridiales.Ruminococcaceae.Ruminococcus.2	PTK7
101266	ENSG00000112655	rs3805933	0.905077669	0.815250949	0.943301922	0.714838189	0.035728644	0.085242871	0.009139382	0.058558611	0.298463572	0.363365023	0.128017462	0.159586654	0.533862443	0.398933483	0.971574102	0.968425723	Bacteria.Firmicutes.Clostridia.Clostridiales.Ruminococcaceae.Ruminiclostridium.6	PTK7
101267	ENSG00000112655	rs3805933	0.987937675	0.810180467	0.620334597	0.373841128	0.002906616	0.057779339	-0.03623582	0.083441757	0.191529118	0.239591449	0.07280339	0.093192066	0.427201526	0.261500843	0.998115183	0.993943049	Bacteria.Firmicutes.Clostridia.Clostridiales.Clostridiaceae.1	PTK7
101268	ENSG00000112655	rs3805933	0.331559638	0.283222391	0.143968971	0.103269046	0.217870848	-0.318397194	0.14052843	-0.211882409	0.222731933	0.294287237	0.095033054	0.128252132	0.292188615	0.125484214	0.974916192	0.944015052	Bacteria.Firmicutes.Clostridia.Clostridiales.Ruminococcaceae.Ruminococcus.1	PTK7
101269	ENSG00000112655	rs3805933	0.769907958	0.484181221	0.437886815	0.161261217	-0.070330133	0.193898148	-0.064933098	0.170119742	0.23946162	0.275595542	0.083194196	0.120078097	0.49983712	0.227566814	0.999814869	0.907533519	Bacteria.Actinobacteria.Actinobacteria.Corynebacteriales.Corynebacteriaceae	PTK7
101270	ENSG00000112655	rs3805933	0.509924533	0.394245942	0.222589943	0.144519565	-0.158584058	0.240540793	-0.116129983	0.177436478	0.239353295	0.28049864	0.094316939	0.120159785	0.469799792	0.214571119	0.99946547	0.972078348	Bacteria.Firmicutes.Erysipelotrichia.Erysipelotrichales.Erysipelotrichaceae..Clostridium..innocuum.group	PTK7
101271	ENSG00000112655	rs3805933	0.24238222	0.371518117	0.06912808	0.18321179	-0.280055191	0.254020928	0.167277485	-0.16485565	0.237409441	0.282320105	0.090532963	0.122564409	0.271159037	0.157496967	0.951394017	0.84352098	Bacteria.Proteobacteria.Betaproteobacteria	PTK7
101272	ENSG00000112655	rs3805933	0.7761438	0.787656434	0.78337489	0.785508536	0.175499781	-0.15431608	-0.030508792	0.030054509	0.614678093	0.570585683	0.110520482	0.10998603	0.912487441	0.725442133	0.998947111	0.995399427	Bacteria.Bacteroidetes	PTK7
101273	ENSG00000112655	rs3805933	0.409120091	0.427501485	0.155261878	0.226442362	-0.190876377	0.238004883	-0.123266699	0.154217921	0.229768844	0.298101975	0.085742632	0.126307996	0.336300753	0.161523815	0.970727297	0.997803387	Bacteria.Actinobacteria.Actinobacteria.Micrococcales	PTK7
101274	ENSG00000112655	rs3805933	0.907608355	0.858869115	0.940780097	0.819454334	0.029606132	-0.056223756	0.009431694	-0.035292773	0.254125183	0.314960984	0.126476143	0.154010285	0.492545665	0.270010942	0.999550585	0.977353143	Bacteria.Firmicutes.Clostridia.Clostridiales.Lachnospiraceae.Lachnospiraceae.ND3007.group	PTK7
101275	ENSG00000112655	rs3805933	0.783654954	0.824564639	0.439741932	0.628276217	0.050934367	-0.052600323	-0.080444966	0.064511929	0.184758827	0.236341329	0.103488919	0.132624234	0.295087165	0.178928812	0.999334555	0.984995763	Bacteria.Firmicutes.Erysipelotrichia.Erysipelotrichales.Erysipelotrichaceae.Erysipelotrichaceae.UCG.003	PTK7
101276	ENSG00000112655	rs3805933	0.686753537	0.516979167	0.682762584	0.50039327	0.280714837	-0.496390613	-0.055723562	0.104612501	0.693044215	0.76190715	0.135742753	0.154386594	0.896105669	0.645178134	0.876277026	0.824236827	Bacteria.Firmicutes.Clostridia.Clostridiales.Lachnospiraceae	PTK7
101277	ENSG00000112655	rs3805933	0.492547964	0.47108567	0.416926334	0.32501431	0.187579989	-0.236633243	0.158297059	-0.22493491	0.271813805	0.326443119	0.193778502	0.226840393	0.326181179	0.189600039	0.852077564	0.994989321	Bacteria.Actinobacteria.Coriobacteriia.Coriobacteriales	PTK7
101278	ENSG00000112685	rs6906847	0.523284678	0.499714994	0.446515713	0.414620672	0.563383038	-0.323726079	-0.300302658	0.176777498	0.877941701	0.476995286	0.392133973	0.215328418	0.536721559	0.315683529	0.928256333	0.979239586	Bacteria.Firmicutes.Clostridia.Clostridiales.Ruminococcaceae.Anaerotruncus	EXOC2
101279	ENSG00000112685	rs6906847	0.015965915	0.01177225	0.624824148	0.587703295	1.250716992	-0.725577256	-0.154345777	0.093410108	0.505672159	0.280052919	0.314139734	0.171446573	0.036103397	0.008557355	0.646980878	0.910444892	Bacteria.Firmicutes.Bacilli.Lactobacillales	EXOC2
101280	ENSG00000112685	rs6906847	0.125070012	0.111697768	0.625781761	0.535152512	0.953456384	-0.536357352	0.106912744	-0.074985866	0.613720495	0.332693458	0.218203795	0.120280088	0.128193477	0.056611439	0.999507593	0.935584968	Bacteria.Firmicutes.Clostridia.Clostridiales.Lachnospiraceae.Lachnoclostridium	EXOC2
101281	ENSG00000112685	rs6906847	0.376841134	0.282968121	0.448744943	0.511232105	0.658495984	-0.42494153	-0.243623558	0.112919284	0.740105466	0.392554503	0.319694996	0.170960424	0.300056349	0.11444199	0.920189854	0.956466638	Bacteria.Firmicutes.Clostridia.Clostridiales.Ruminococcaceae.Ruminococcaceae.UCG.003	EXOC2
101282	ENSG00000112685	rs6906847	0.020650838	0.018932434	0.303104742	0.331625089	1.748574039	-0.981361989	0.34805644	-0.186987842	0.737379761	0.407864586	0.335347143	0.191185937	0.079786631	0.028647131	0.853655215	0.978883571	Bacteria.Firmicutes.Clostridia.Clostridiales.Family.XIII.Family.XIII.AD3011.group	EXOC2
101283	ENSG00000112685	rs6906847	0.084266757	0.0712449	0.603432669	0.500080065	0.98357381	-0.557767642	-0.136992565	0.096346088	0.56111962	0.304217002	0.262448579	0.142082823	0.087037359	0.021056214	0.999417824	0.997023453	Bacteria.Firmicutes.Clostridia.Clostridiales.Christensenellaceae.Christensenellaceae.R.7.group	EXOC2
101284	ENSG00000112685	rs6906847	0.145659743	0.07969331	0.752388323	0.51076446	1.336655353	-0.918249375	-0.089003576	0.109566329	0.907793372	0.51589532	0.280937475	0.165699943	0.566087448	0.220487044	0.99967607	0.999141757	Bacteria.Firmicutes.Negativicutes.Selenomonadales	EXOC2
101285	ENSG00000112685	rs6906847	0.01414422	0.013594969	0.803099539	0.979181306	1.141920875	-0.641090336	0.057249615	-0.003262462	0.453053084	0.252817166	0.228684445	0.124547961	0.027982093	0.007465774	0.837559402	0.932476478	Bacteria.Firmicutes.Clostridia.Clostridiales.Lachnospiraceae.Lachnospira	EXOC2
101286	ENSG00000112685	rs6906847	0.591445712	0.611874198	0.749945967	0.698929469	0.728106981	-0.382289754	0.077728091	-0.0526422	1.349917958	0.749843921	0.242866887	0.135516787	0.839058897	0.665722756	0.99911693	0.98634337	Bacteria.Bacteroidetes.Bacteroidia.Bacteroidales.Bacteroidaceae.Bacteroides	EXOC2
101287	ENSG00000112685	rs6906847	0.132137058	0.099309291	0.780803537	0.860391173	1.005951986	-0.611892332	-0.085609519	0.029470824	0.659814342	0.366019682	0.306393318	0.166912516	0.18843974	0.080494949	0.988161388	0.958055178	Bacteria.Firmicutes.Bacilli.Lactobacillales.Carnobacteriaceae	EXOC2
101288	ENSG00000112685	rs6906847	0.091788418	0.10679204	0.820369814	0.720007338	1.029651902	-0.562442205	-0.051042168	0.046386687	0.601804009	0.343983286	0.223892855	0.128857076	0.165853366	0.092959117	0.885272464	0.917224341	Bacteria.Firmicutes.Clostridia.Clostridiales.Ruminococcaceae.Ruminococcaceae.UCG.014	EXOC2
101289	ENSG00000112685	rs6906847	0.014647888	0.011024206	0.635251443	0.628872405	1.228798265	-0.704866089	-0.155954254	0.08559028	0.490156974	0.26947222	0.327251878	0.176263651	0.027144696	0.00680902	0.700707757	0.921307549	Bacteria.Firmicutes.Bacilli.Lactobacillales.Streptococcaceae.Streptococcus	EXOC2
101290	ENSG00000112685	rs6906847	0.356522392	0.256179746	0.259162996	0.305357363	0.592122303	-0.389760334	-0.401282028	0.19267623	0.637706874	0.340283067	0.352566786	0.18651443	0.205162978	0.090403948	0.998173674	0.991886968	Bacteria.Firmicutes.Bacilli.Bacillales	EXOC2
101291	ENSG00000112685	rs6906847	0.029368595	0.023207461	0.570976553	0.892731221	1.005022114	-0.580440589	-0.103001837	0.013979892	0.451303507	0.249747166	0.180876055	0.103271583	0.031583733	0.00935048	0.855718033	0.988675314	Bacteria.Proteobacteria.Gammaproteobacteria.Pasteurellales.Pasteurellaceae.Haemophilus	EXOC2
101292	ENSG00000112685	rs6906847	0.011490696	0.009714701	0.126501461	0.13888485	2.380072613	-1.298289019	0.498284458	-0.258847429	0.915396496	0.487489214	0.32197307	0.172788156	0.065280257	0.024653023	0.607066775	0.790598574	Bacteria.Firmicutes.Erysipelotrichia.Erysipelotrichales.Erysipelotrichaceae.Faecalitalea	EXOC2
101293	ENSG00000112685	rs6906847	0.003361582	0.002930242	0.061234557	0.066814429	1.397521896	-0.810622653	0.610642066	-0.332603931	0.459274205	0.262347485	0.32066899	0.178465195	0.012418921	0.003311152	0.699439699	0.658420497	Bacteria.Firmicutes.Clostridia.Clostridiales.Ruminococcaceae.Butyricicoccus	EXOC2
101294	ENSG00000112685	rs6906847	0.01163869	0.009776382	0.243932596	0.312601253	1.150659827	-0.659830156	-0.232073918	0.111536889	0.443381565	0.247977039	0.197389634	0.109611746	0.01839827	0.006608538	0.996033175	0.941706147	Bacteria.Firmicutes.Clostridia.Clostridiales.Lachnospiraceae.Lachnospiraceae.NK4A136.group	EXOC2
101295	ENSG00000112685	rs6906847	0.063866547	0.062876809	0.626770273	0.557699749	0.994201948	-0.558802561	0.100196971	-0.068463965	0.527495549	0.295347584	0.205084884	0.116186693	0.098162767	0.034696872	0.99786128	0.999462671	Bacteria.Firmicutes.Clostridia.Clostridiales.Lachnospiraceae.Anaerostipes	EXOC2
101296	ENSG00000112685	rs6906847	0.169003603	0.117292847	0.694381697	0.803619165	0.921378088	-0.569687916	0.110148279	-0.038180526	0.662553138	0.358972012	0.279111446	0.152924886	0.209990513	0.083403344	0.998793879	0.998019463	Bacteria.Firmicutes.Clostridia.Clostridiales.Lachnospiraceae.Blautia	EXOC2
101297	ENSG00000112685	rs6906847	0.015233767	0.011846599	0.66361575	0.673146312	1.223544506	-0.70026689	-0.142959966	0.074696402	0.491047635	0.270533678	0.327220355	0.176286333	0.027666081	0.006802986	0.720641202	0.955303348	Bacteria.Firmicutes.Bacilli.Lactobacillales.Streptococcaceae	EXOC2
101298	ENSG00000112685	rs6906847	0.11162192	0.102890032	0.368922759	0.363934412	0.863354566	-0.497664317	0.241174012	-0.137846193	0.535408733	0.300897509	0.266583341	0.150781771	0.131095719	0.043462594	0.999513786	0.91152501	Bacteria.Firmicutes.Erysipelotrichia.Erysipelotrichales.Erysipelotrichaceae	EXOC2
101299	ENSG00000112685	rs6906847	0.00633333	0.011784779	0.123870808	0.405486758	1.208559712	-0.626573739	-0.361124394	0.108187547	0.42855386	0.241878014	0.23169612	0.129221372	0.019211429	0.009364856	0.509873862	0.907491089	Bacteria.Actinobacteria.Actinobacteria	EXOC2
101300	ENSG00000112685	rs6906847	0.014393422	0.013449049	0.087663301	0.17306759	1.090795964	-0.618133697	0.295632516	-0.132889993	0.433933106	0.243365376	0.170533576	0.096484711	0.022954193	0.007564299	0.48760065	0.890462075	Bacteria.Firmicutes.Negativicutes.Selenomonadales.Acidaminococcaceae	EXOC2
101301	ENSG00000112685	rs6906847	0.929405578	0.77831937	0.206940725	0.251867663	0.082953703	-0.141939885	-0.42502778	0.206352957	0.932780925	0.502151365	0.333475019	0.178513235	0.720977052	0.443737054	0.998986731	0.998377846	Bacteria.Firmicutes.Clostridia.Clostridiales.Family.XI.Anaerococcus	EXOC2
101302	ENSG00000112685	rs6906847	0.019780825	0.033476203	0.550199767	0.758297011	1.293864133	-0.676897172	0.169423696	-0.049631436	0.541683594	0.311688323	0.282116535	0.160621004	0.08198304	0.038400562	0.999274386	0.998480911	Bacteria.Firmicutes.Clostridia.Clostridiales.Ruminococcaceae.Ruminococcaceae.UCG.013	EXOC2
101303	ENSG00000112685	rs6906847	0.021341321	0.033174102	0.401718637	0.576662255	1.479910826	-0.771917009	0.250699702	-0.092678341	0.62758895	0.354812301	0.297037828	0.165186808	0.08936929	0.036651572	0.998768023	0.990904105	Bacteria.Firmicutes.Clostridia.Clostridiales.Ruminococcaceae.Ruminococcaceae.NK4A214.group	EXOC2
101304	ENSG00000112685	rs6906847	0.033824074	0.025666129	0.943241284	0.978137092	1.122737069	-0.667700014	-0.026180486	-0.005609473	0.518031865	0.292482171	0.366323719	0.203917095	0.073503671	0.025063007	0.967953535	0.991286118	Bacteria.Actinobacteria.Coriobacteriia.Coriobacteriales.Coriobacteriaceae	EXOC2
101305	ENSG00000112685	rs6906847	0.836845354	0.965053283	0.620515508	0.439463427	0.332097006	0.038739485	0.20477484	-0.173870621	1.606310519	0.880846868	0.411637845	0.223540166	0.826609905	0.774604392	0.921846173	0.99665811	Bacteria.Proteobacteria	EXOC2
101306	ENSG00000112685	rs6906847	0.035498894	0.030469804	0.786408828	0.734794331	1.069098452	-0.612632351	0.070750754	-0.0486043	0.498025948	0.277021988	0.260035295	0.142874274	0.046952391	0.011746706	0.905030498	0.996448046	Bacteria.Firmicutes.Clostridia.Clostridiales.Lachnospiraceae..Eubacterium..hallii.group	EXOC2
101307	ENSG00000112685	rs6906847	0.041299156	0.023124027	0.982041085	0.739784857	1.083042865	-0.663064657	0.004723275	0.038755866	0.520393635	0.285118085	0.209035806	0.116195923	0.057835628	0.013076776	0.998161781	0.997707395	Bacteria.Bacteroidetes.Bacteroidia.Bacteroidales.Rikenellaceae.Alistipes	EXOC2
101308	ENSG00000112685	rs6906847	0.005065015	0.004571452	0.655957572	0.773433549	1.238290749	-0.694686096	-0.08505057	-0.031399377	0.427012153	0.236604973	0.19004423	0.108621897	0.010823839	0.003447319	0.69757683	0.986229865	Bacteria.Firmicutes.Negativicutes.Selenomonadales.Veillonellaceae.Veillonella	EXOC2
101309	ENSG00000112685	rs6906847	0.069601582	0.041416993	0.118989001	0.310547399	0.834229703	-0.518929298	-0.286267367	0.10098799	0.452284638	0.249490742	0.181232455	0.098821275	0.06656582	0.014520448	0.641075584	0.873225638	Bacteria.Fusobacteria.Fusobacteriia.Fusobacteriales	EXOC2
101310	ENSG00000112685	rs6906847	0.196933612	0.172673505	0.28196028	0.282448297	0.744231818	-0.437416299	0.314005606	-0.174990095	0.570949824	0.317290505	0.289461464	0.161477159	0.194491095	0.076184682	0.993501001	0.861077217	Bacteria.Firmicutes.Erysipelotrichia.Erysipelotrichales	EXOC2
101311	ENSG00000112685	rs6906847	0.037602832	0.043356759	0.833617069	0.901059748	1.200822524	-0.672519014	0.060913616	-0.020863123	0.565914566	0.3264837	0.288830446	0.167169943	0.115920643	0.048261523	0.998330087	0.999834196	Bacteria.Actinobacteria.Coriobacteriia.Coriobacteriales.Coriobacteriaceae.Collinsella	EXOC2
101312	ENSG00000112685	rs6906847	0.314904697	0.335846345	0.206302194	0.211125251	-4.464143387	2.21632287	0.941763162	-0.48282672	4.408186827	2.286099751	0.737852072	0.38236379	0.999415694	0.791771121	0.990344402	0.933994762	Bacteria.Firmicutes	EXOC2
101313	ENSG00000112685	rs6906847	0.002729254	0.002879641	0.018763093	0.039284092	1.373802899	-0.76976161	0.420734245	-0.205784919	0.441166154	0.248646186	0.174602119	0.097853793	0.00877786	0.002693749	0.332937584	0.741880082	Bacteria.Firmicutes.Negativicutes.Selenomonadales.Acidaminococcaceae.Phascolarctobacterium	EXOC2
101314	ENSG00000112685	rs6906847	0.02425839	0.032362401	0.729827439	0.382973311	0.997505535	-0.532853993	-0.088069965	0.124631631	0.432563326	0.243749703	0.253933207	0.141902802	0.034835874	0.011277112	0.855183856	0.997649073	Bacteria.Firmicutes.Clostridia.Clostridiales.Ruminococcaceaencultured	EXOC2
101315	ENSG00000112685	rs6906847	0.065997521	0.063911702	0.188947754	0.12115531	0.888949803	-0.497181343	-0.225893012	0.149215887	0.475514262	0.26383645	0.170176248	0.095031036	0.063554815	0.025940291	0.99894297	0.998882343	Bacteria.Verrucomicrobia.Verrucomicrobiae.Verrucomicrobiales.Verrucomicrobiaceae.Akkermansia	EXOC2
101316	ENSG00000112685	rs6906847	0.077925235	0.098467441	0.868955588	0.737775963	1.056111105	-0.565713678	-0.037940882	0.044018095	0.589771327	0.337535748	0.229072122	0.13092278	0.199340022	0.091422232	0.999469974	0.995085677	Bacteria.Bacteroidetes.Bacteroidia.Bacteroidales.Porphyromonadaceae.Barnesiella	EXOC2
101317	ENSG00000112685	rs6906847	0.067160601	0.08858809	0.676221865	0.424889952	0.995951072	-0.517760487	-0.098198841	0.106952552	0.535092673	0.29955625	0.234092162	0.133200716	0.097668606	0.044913595	0.921949095	0.871002145	Bacteria.Firmicutes.Clostridia.Clostridiales.Ruminococcaceae.Ruminococcaceae.UCG.005	EXOC2
101318	ENSG00000112685	rs6906847	0.016265338	0.012575478	0.835663051	0.840826684	1.119062928	-0.646903808	0.037618481	-0.020175385	0.453778923	0.252135363	0.180627535	0.10006176	0.023787554	0.007657935	0.996168263	0.998441752	Bacteria.Proteobacteria.Betaproteobacteria.Burkholderiales.Alcaligenaceae.Parasutterella	EXOC2
101319	ENSG00000112685	rs6906847	0.159130451	0.124682171	0.703634477	0.836302577	0.9485022	-0.596784513	-0.091250268	0.029082944	0.666039423	0.383736138	0.238829206	0.140197219	0.355016583	0.132353495	0.996483139	0.894636408	Bacteria.Bacteroidetes.Bacteroidia.Bacteroidales.Porphyromonadaceae.Butyricimonas	EXOC2
101320	ENSG00000112685	rs6906847	0.02005195	0.014151941	0.75889077	0.687581676	1.177952858	-0.681665298	0.072592415	-0.052888651	0.494284733	0.27047095	0.235526619	0.130940338	0.030784592	0.006312833	0.752588448	0.893061758	Bacteria.Firmicutes.Clostridia.Clostridiales.Peptostreptococcaceae	EXOC2
101321	ENSG00000112685	rs6906847	0.016910655	0.048253158	0.311996488	0.604712403	1.548035711	-0.715440864	-0.226657369	0.063244883	0.631641907	0.355502435	0.222464847	0.121594065	0.084082259	0.061174862	0.789227932	0.995251343	Bacteria.Proteobacteria.Gammaproteobacteria	EXOC2
101322	ENSG00000112685	rs6906847	0.827004001	0.571246662	0.33277391	0.516470552	0.226648122	-0.321526966	0.282327135	-0.102710807	1.032965725	0.565013712	0.289357358	0.157458495	0.781923142	0.482134368	0.805095086	0.890273479	Bacteria.Firmicutes.Clostridia.Clostridiales.Lachnospiraceae..Eubacterium..rectale.group	EXOC2
101323	ENSG00000112685	rs6906847	0.030347621	0.03419205	0.798734468	0.856989199	1.309632486	-0.693143346	0.065602456	0.025475851	0.59174186	0.320498709	0.256243204	0.14081718	0.053646525	0.01589058	0.961083651	0.950167126	Bacteria.Firmicutes.Clostridia.Clostridiales.Lachnospiraceae..Eubacterium..eligens.group	EXOC2
101324	ENSG00000112685	rs6906847	0.244363056	0.201599307	0.968684884	0.959171413	1.166459467	-0.675553027	0.013559665	-0.009324818	0.993043253	0.523739734	0.344093045	0.1814584	0.333370347	0.159475068	0.9976522	0.978694418	Bacteria.Bacteroidetes.Bacteroidia.Bacteroidales.Prevotellaceae.Prevotella.7	EXOC2
101325	ENSG00000112685	rs6906847	0.007525057	0.005899073	0.064064687	0.082608978	1.204512729	-0.690797569	-0.309454835	0.161861958	0.436806779	0.242759387	0.164313693	0.091834818	0.012249174	0.003535976	0.937508231	0.855137811	Bacteria.Firmicutes.Negativicutes.Selenomonadales.Veillonellaceae.Dialister	EXOC2
101326	ENSG00000112685	rs6906847	0.007915797	0.006546008	0.347643982	0.427043967	1.249747777	-0.71610357	0.247938146	-0.117902441	0.456277512	0.255006882	0.262115561	0.147526427	0.015061952	0.003953386	0.997048205	0.999513539	Bacteria.Firmicutes.Clostridia.Clostridiales.Lachnospiraceae.Dorea	EXOC2
101327	ENSG00000112685	rs6906847	0.011845722	0.011866782	0.400064217	0.441092061	1.378841926	-0.780876463	0.220352771	-0.113829344	0.532681368	0.301750976	0.260161298	0.146871582	0.049730349	0.016004988	0.972923782	0.994553009	Bacteria.Firmicutes.Clostridia.Clostridiales.Ruminococcaceae.Ruminiclostridium.9	EXOC2
101328	ENSG00000112685	rs6906847	0.62389806	0.615318852	0.83753428	0.816281975	0.809734335	-0.454070867	0.058754002	-0.036533004	1.643645022	0.899348735	0.285408159	0.156619692	0.907849349	0.686799431	0.998947111	0.995399427	Bacteria.Bacteroidetes	EXOC2
101329	ENSG00000112685	rs6906847	0.015674418	0.011595505	0.826213539	0.697488713	1.134916157	-0.656799213	0.057282412	-0.055060026	0.457520576	0.252945687	0.25986183	0.141030337	0.024761194	0.006451379	0.999334555	0.984995763	Bacteria.Firmicutes.Erysipelotrichia.Erysipelotrichales.Erysipelotrichaceae.Erysipelotrichaceae.UCG.003	EXOC2
101330	ENSG00000112685	rs6906847	0.528201739	0.375798002	0.635983301	0.784628179	0.651071463	-0.481133009	-0.165970236	0.050477445	1.026750857	0.539573711	0.349025639	0.183950338	0.541175019	0.294369347	0.999437234	0.997643724	Bacteria.Proteobacteria.Betaproteobacteria.Neisseriales.Neisseriaceae	EXOC2
101331	ENSG00000112685	rs6906847	0.001087904	0.003709457	0.023188128	0.069850382	2.158337182	-1.136999848	0.503603606	-0.239284368	0.631617261	0.377875908	0.216654752	0.129848532	0.01826606	0.019700744	0.244141873	0.609819748	Bacteria.Firmicutes.Erysipelotrichia.Erysipelotrichales.Erysipelotrichaceae.Holdemanella	EXOC2
101332	ENSG00000112685	rs6906847	0.092490916	0.060875475	0.73660099	0.900337777	1.009470038	-0.630049691	-0.065613709	0.013612802	0.591311295	0.330389128	0.194249826	0.108280938	0.152987561	0.05413701	0.999614985	0.99936283	Bacteria.Firmicutes.Clostridia.Clostridiales.Lachnospiraceae.Tyzzerella.4	EXOC2
101333	ENSG00000112685	rs6906847	0.046178938	0.023401012	0.872532418	0.606334719	1.308249758	-0.869543102	-0.046894307	0.084532937	0.643814114	0.374685282	0.291147301	0.163256546	0.174114089	0.048264915	0.997570438	0.982567127	Bacteria.Firmicutes.Clostridia.Clostridiales.Lachnospiraceae.Lachnospiraceae.UCG.008	EXOC2
101334	ENSG00000112685	rs6906847	0.051907052	0.035233053	0.740762809	0.903977394	1.046987507	-0.636325599	0.06356386	-0.013050996	0.528854598	0.295980421	0.191320553	0.107767728	0.07921446	0.028067967	0.943988959	0.965192553	Bacteria.Proteobacteria.Betaproteobacteria.Burkholderiales.Alcaligenaceae	EXOC2
101335	ENSG00000112685	rs6906847	0.053024884	0.048606371	0.720298789	0.791018651	1.331729455	-0.744941132	0.120268666	-0.05115319	0.675969936	0.370761191	0.3344568	0.192258324	0.101112	0.037820529	0.880649234	0.994506574	Bacteria.Firmicutes.Clostridia.Clostridiales.Family.XIII	EXOC2
101336	ENSG00000112685	rs6906847	0.205334603	0.183902728	0.259706777	0.308791774	0.732052119	-0.444754733	-0.233899626	0.121124006	0.572310223	0.331188396	0.205741425	0.118092578	0.288303655	0.146445257	0.999586829	0.996426659	Bacteria.Firmicutes.Negativicutes.Selenomonadales.Veillonellaceae.Megasphaera	EXOC2
101337	ENSG00000112685	rs6906847	0.16789714	0.113999806	0.548503463	0.716698023	0.837169141	-0.518573708	0.125035623	-0.041746413	0.600413952	0.323766346	0.207318599	0.114550957	0.124379805	0.05287169	0.88841152	0.996759562	Bacteria.Bacteroidetes.Bacteroidia.Bacteroidales.Porphyromonadaceae	EXOC2
101338	ENSG00000112685	rs6906847	0.015264438	0.01105451	0.934198643	0.768155969	1.104893737	-0.643963301	0.021371217	0.044887804	0.443568754	0.24628655	0.257860604	0.15164565	0.018016678	0.005184415	0.980177846	0.962141134	Bacteria.Firmicutes.Clostridia.Clostridiales.Ruminococcaceae.Ruminiclostridium.5	EXOC2
101339	ENSG00000112685	rs6906847	0.005049067	0.004362196	0.165447141	0.225958453	1.334092756	-0.750661046	0.236066722	-0.113097698	0.459871459	0.254246396	0.16831641	0.092532016	0.013112038	0.003176711	0.590990171	0.819115064	Bacteria.Proteobacteria.Betaproteobacteria.Burkholderiales.Alcaligenaceae.Sutterella	EXOC2
101340	ENSG00000112685	rs6906847	0.007557126	0.006108848	0.241303826	0.310349974	1.236466095	-0.704750926	0.235912788	-0.112784757	0.448647225	0.248758682	0.199526507	0.110319563	0.013223108	0.003346434	0.996546716	0.994860843	Bacteria.Firmicutes.Clostridia.Clostridiales.Ruminococcaceae.Ruminococcaceae.UCG.002	EXOC2
101341	ENSG00000112685	rs6906847	0.033580336	0.023179904	0.627331382	0.731627748	1.064323283	-0.641090862	0.161551535	-0.060681459	0.490383264	0.275785857	0.331206429	0.176186022	0.058011369	0.015993315	0.997851323	0.977487446	Bacteria.Firmicutes.Clostridia.Clostridiales.Lachnospiraceae.Fusicatenibacter	EXOC2
101342	ENSG00000112685	rs6906847	0.0087686	0.006841496	0.253811494	0.245568214	1.568210957	-0.894037921	-0.394123721	0.21613762	0.580538017	0.320191524	0.342364881	0.184480067	0.032125549	0.009449293	0.657413524	0.982679299	Bacteria.Firmicutes.Bacilli	EXOC2
101343	ENSG00000112685	rs6906847	0.123903925	0.131202044	0.072546319	0.072237998	-6.865914133	3.469116972	1.389139199	-0.715805848	4.405541199	2.269830286	0.761225807	0.391816011	0.987348183	0.567346415	0.996576058	0.659325213	Bacteria.Firmicutes.Clostridia.Clostridiales	EXOC2
101344	ENSG00000112685	rs6906847	0.041357737	0.023144518	0.981661828	0.739865319	1.082751815	-0.662972088	0.00482159	0.038734538	0.520408671	0.285122483	0.208972998	0.116169281	0.057941416	0.012956079	0.997466038	0.996556542	Bacteria.Bacteroidetes.Bacteroidia.Bacteroidales.Rikenellaceae	EXOC2
101345	ENSG00000112685	rs6906847	0.065505719	0.063094791	0.187689678	0.119613918	0.890086837	-0.498231516	-0.226438489	0.149738377	0.4752338	0.263557388	0.170095694	0.094961064	0.062072143	0.026121469	0.998409995	0.996467843	Bacteria.Verrucomicrobia	EXOC2
101346	ENSG00000112685	rs6906847	0.770492355	0.611292743	0.171591081	0.253292712	0.239164278	-0.2429146	0.285477487	-0.133686835	0.816446876	0.475687161	0.206548636	0.116002123	0.782560507	0.482729069	0.999785669	0.999420701	Bacteria.Firmicutes.Clostridia.Clostridiales.Ruminococcaceae.Faecalibacterium	EXOC2
101347	ENSG00000112685	rs6906847	0.045036879	0.040837399	0.620217416	0.542974801	1.020810419	-0.578394602	-0.111119641	0.075321799	0.499632956	0.277260082	0.223181667	0.123177167	0.058921507	0.021060242	0.999550314	0.996901429	Bacteria.Proteobacteria.Gammaproteobacteria.Pseudomonadales	EXOC2
101348	ENSG00000112685	rs6906847	0.006753234	0.004333531	0.304270321	0.226892625	1.392650048	-0.830640654	0.22583878	-0.151056814	0.497925962	0.281115465	0.218121649	0.12384031	0.019172844	0.004811437	0.998970432	0.998994847	Bacteria.Firmicutes.Erysipelotrichia.Erysipelotrichales.Erysipelotrichaceae.Erysipelatoclostridium	EXOC2
101349	ENSG00000112685	rs6906847	0.002813334	0.003221144	0.084355479	0.130689662	1.913665697	-1.039382589	-0.373538909	0.183286641	0.616569645	0.339940644	0.213162744	0.119761555	0.017805802	0.007029936	0.707113911	0.775510139	Bacteria.Firmicutes.Negativicutes.Selenomonadales.Veillonellaceae	EXOC2
101350	ENSG00000112685	rs6906847	0.005400434	0.010799256	0.202760087	0.442407054	1.494878716	-0.752534314	0.367455307	-0.11779023	0.519571705	0.286842851	0.285622092	0.152422573	0.022687644	0.011936831	0.770619774	0.991310329	Bacteria.Firmicutes.Clostridia.Clostridiales.Ruminococcaceae..Eubacterium..coprostanoligenes.group	EXOC2
101351	ENSG00000112685	rs6906847	0.028378929	0.022944059	0.568786457	0.894113321	1.007179202	-0.579619015	-0.10434322	0.013936513	0.449383388	0.248896204	0.182191788	0.104303224	0.031642074	0.009040972	0.838929951	0.937217323	Bacteria.Proteobacteria.Gammaproteobacteria.Pasteurellales.Pasteurellaceae	EXOC2
101352	ENSG00000112685	rs6906847	0.081863296	0.069638151	0.594829159	0.481289099	0.986434468	-0.558186591	-0.139565799	0.100426625	0.55827603	0.302666199	0.261141294	0.141797112	0.084787909	0.021083955	0.999989953	0.995249858	Bacteria.Firmicutes.Clostridia.Clostridiales.Christensenellaceae	EXOC2
101353	ENSG00000112685	rs6906847	0.029761234	0.047144436	0.517113824	0.729286066	1.407093777	-0.736390169	0.161362378	-0.050166181	0.633435198	0.364038278	0.247754052	0.144343438	0.099468589	0.063241709	0.966546108	0.972183512	Bacteria.Firmicutes.Clostridia.Clostridiales.Ruminococcaceae.Ruminiclostridium.6	EXOC2
101354	ENSG00000112685	rs6906847	0.14071553	0.164818745	0.861039703	0.679994489	1.041743121	-0.541027806	-0.052670637	0.068489364	0.698669348	0.385173181	0.299715158	0.16531162	0.214279545	0.113067673	0.937418521	0.919247199	Bacteria.Firmicutes.Clostridia.Clostridiales.Lachnospiraceae..Eubacterium..xylanophilum.group	EXOC2
101355	ENSG00000112685	rs6906847	0.129950457	0.09655623	0.786914696	0.870661752	1.011417024	-0.616706489	-0.08302742	0.027169529	0.659579276	0.365823496	0.30589944	0.166222903	0.183956501	0.083383183	0.963485106	0.98063036	Bacteria.Firmicutes.Bacilli.Lactobacillales.Carnobacteriaceae.Granulicatella	EXOC2
101356	ENSG00000112685	rs6906847	0.017116492	0.014391907	0.786413101	0.658490216	1.114285738	-0.634841541	-0.051466522	0.045688968	0.455545534	0.252544293	0.189162462	0.102901562	0.023666677	0.008902283	0.99994518	0.999865593	Bacteria.Bacteroidetes.Bacteroidia.Bacteroidales.Prevotellaceae	EXOC2
101357	ENSG00000112685	rs6906847	0.015042573	0.012212727	0.8787551	0.957815623	1.112050609	-0.637953631	0.048852699	0.009130211	0.445422689	0.247568626	0.319006733	0.17195592	0.02362699	0.005239824	0.998239218	0.997633675	Bacteria.Firmicutes.Clostridia.Clostridiales.Ruminococcaceae.Flavonifractor	EXOC2
101358	ENSG00000112685	rs6906847	0.022253541	0.016679374	0.501552275	0.415176536	1.456891986	-0.883507649	0.181297678	-0.125003546	0.622293832	0.359700822	0.268285972	0.152446247	0.106414749	0.028207349	0.99946547	0.972078348	Bacteria.Firmicutes.Erysipelotrichia.Erysipelotrichales.Erysipelotrichaceae..Clostridium..innocuum.group	EXOC2
101359	ENSG00000112685	rs6906847	0.076346055	0.041586606	0.662501001	0.982122991	1.0141438	-0.659577587	-0.092077387	0.002674232	0.563246811	0.31738427	0.210012597	0.118894591	0.10754243	0.029663627	0.958345043	0.997412515	Bacteria.Proteobacteria.Gammaproteobacteria.Enterobacteriales.Enterobacteriaceae.Citrobacter	EXOC2
101360	ENSG00000112685	rs6906847	0.018505501	0.013963537	0.531710632	0.656226581	1.090814819	-0.635342506	0.123172014	-0.049608527	0.451651195	0.251574022	0.195913137	0.110942366	0.024719149	0.006769158	0.972085394	0.961745829	Bacteria.Proteobacteria.Deltaproteobacteria.Desulfovibrionales.Desulfovibrionaceae	EXOC2
101361	ENSG00000112685	rs6906847	0.087679912	0.066243153	0.962021003	0.916175029	1.162050846	-0.687015951	0.014981027	-0.017719946	0.670356921	0.367838369	0.313419003	0.167712118	0.199455176	0.067216417	0.997152221	0.990360691	Bacteria.Firmicutes.Clostridia.Clostridiales.Family.XI	EXOC2
101362	ENSG00000112685	rs6906847	0.40519527	0.312908238	0.925460446	0.994065532	1.003144941	-0.630541858	-0.047959023	-0.001960757	1.197429046	0.620054914	0.510658922	0.262623089	0.308611494	0.197401336	0.998201428	0.99782309	Bacteria.Firmicutes.Bacilli.Bacillales.Staphylococcaceae.Staphylococcus	EXOC2
101363	ENSG00000112685	rs6906847	0.421832145	0.250905641	0.307494577	0.549072101	0.538159282	-0.415208492	0.238684264	-0.076453863	0.665806302	0.358455903	0.232082491	0.12694731	0.294491929	0.104292286	0.974757503	0.969189617	Bacteria.Firmicutes.Clostridia.Clostridiales.Ruminococcaceae.Subdoligranulum	EXOC2
101364	ENSG00000112685	rs6906847	0.00802958	0.006929891	0.349718298	0.311664	1.265829271	-0.759576353	0.151803928	-0.09749415	0.463034512	0.272489725	0.161181077	0.09562454	0.024946854	0.009043583	0.83869763	0.754730504	Bacteria.Firmicutes.Clostridia.Clostridiales.Lachnospiraceae.Tyzzerella	EXOC2
101365	ENSG00000112685	rs6906847	0.079062899	0.070703026	0.448042737	0.465900927	0.929466572	-0.54206227	-0.178711691	0.0957971	0.521076982	0.295069689	0.234150211	0.130617382	0.108237808	0.038821754	0.841491464	0.924960833	Bacteria.Firmicutes.Clostridia.Clostridiales.Ruminococcaceae.Ruminococcus.2	EXOC2
101366	ENSG00000112685	rs6906847	0.004320937	0.004577714	0.122431678	0.197192396	1.385556938	-0.768741689	-0.380452201	0.17356325	0.468755364	0.261870667	0.243144332	0.133229869	0.011265035	0.00371004	0.87537057	0.815505046	Bacteria.Firmicutes.Clostridia.Clostridiales.Lachnospiraceaencultured	EXOC2
101367	ENSG00000112685	rs6906847	0.185955199	0.146512189	0.556818326	0.586627384	0.858719492	-0.514124612	-0.141374322	0.070913319	0.64248402	0.349920068	0.239381868	0.129780677	0.17267864	0.068760814	0.99830237	0.997282036	Bacteria.Firmicutes.Clostridia.Clostridiales.Clostridiaceae.1.Clostridium.sensu.stricto.1	EXOC2
101368	ENSG00000112685	rs6906847	0.011937023	0.008945833	0.227192747	0.198335191	1.141309141	-0.661388541	-0.259052544	0.159149722	0.441414444	0.245513946	0.212516776	0.122481558	0.018127147	0.005411792	0.941705538	0.902914103	Bacteria.Firmicutes.Clostridia.Clostridiales.Lachnospiraceae.Coprococcus.1	EXOC2
101369	ENSG00000112685	rs6906847	0.629448253	0.47072886	0.3055686	0.454149799	0.370285828	-0.291510535	0.281292358	-0.10951689	0.7638464	0.401823479	0.272416517	0.145447964	0.328582277	0.13937236	0.869992067	0.914556813	Bacteria.Firmicutes.Clostridia.Clostridiales.Lachnospiraceae.Roseburia	EXOC2
101370	ENSG00000112685	rs6906847	0.339807336	0.460166614	0.07919521	0.109255587	-1.484824821	0.621910217	0.609948453	-0.297341173	1.544270038	0.837116489	0.34210339	0.18315136	0.79241177	0.646168729	0.956359196	0.894573344	Bacteria.Firmicutes.Clostridia.Clostridiales.Ruminococcaceae	EXOC2
101371	ENSG00000112685	rs6906847	0.160852575	0.123877711	0.389024342	0.41666973	0.815809322	-0.491107375	-0.168457609	0.086511559	0.575264543	0.31509863	0.194275172	0.105844062	0.162625108	0.068131658	0.998735039	0.999709092	Bacteria.Bacteroidetes.Bacteroidia.Bacteroidales.Prevotellaceae.Prevotella.9	EXOC2
101372	ENSG00000112685	rs6906847	0.018451168	0.030267833	0.54621349	0.768356148	1.113763262	-0.60286161	0.130584858	-0.037898985	0.460930054	0.272259809	0.215282088	0.128149118	0.050808985	0.021558127	0.798432314	0.996716587	Bacteria.Bacteroidetes.Bacteroidia.Bacteroidales.Porphyromonadaceae.Odoribacter	EXOC2
101373	ENSG00000112685	rs6906847	0.381906907	0.368154721	0.316188015	0.28976296	0.604219841	-0.344775377	-0.24600853	0.14375334	0.686402435	0.380485314	0.24357492	0.134699503	0.435345444	0.244773769	0.984987993	0.971423926	Bacteria.Proteobacteria.Deltaproteobacteria.Desulfovibrionales.Desulfovibrionaceae.Desulfovibrio	EXOC2
101374	ENSG00000112685	rs6906847	0.069171641	0.041014769	0.119500652	0.312510495	0.835344914	-0.519909998	-0.285770743	0.100536865	0.452173221	0.249450982	0.181173519	0.09878291	0.066108969	0.014882311	0.630424412	0.8806471	Bacteria.Fusobacteria.Fusobacteriia.Fusobacteriales.Fusobacteriaceae.Fusobacterium	EXOC2
101375	ENSG00000112685	rs6906847	0.021982631	0.016392662	0.711201979	0.717995836	1.236114104	-0.707868908	0.081291903	-0.044671109	0.526874766	0.287396575	0.218619715	0.123166296	0.035699707	0.010263633	0.838566346	0.994491973	Bacteria.Firmicutes.Clostridia.Clostridiales.Peptostreptococcaceae.Intestinibacter	EXOC2
101376	ENSG00000112685	rs6906847	0.128690429	0.055018552	0.818205485	0.800050641	1.009619895	-0.708939926	-0.05593181	-0.034218065	0.656207127	0.362934026	0.242367838	0.134555258	0.268455528	0.062817283	0.999028109	0.997798285	Bacteria.Actinobacteria.Actinobacteria.Micrococcales.Micrococcaceae	EXOC2
101377	ENSG00000112685	rs6906847	0.181019523	0.145230048	0.567598659	0.580004846	0.868083209	-0.514658512	-0.1374821	0.072043296	0.642116898	0.349152875	0.239317362	0.129544754	0.16142512	0.072699183	0.998115183	0.993943049	Bacteria.Firmicutes.Clostridia.Clostridiales.Clostridiaceae.1	EXOC2
101378	ENSG00000112685	rs6906847	0.05540512	0.034145247	0.104584825	0.216334407	0.8706448	-0.532195275	-0.440596885	0.181305312	0.44644536	0.246012395	0.267729889	0.145242731	0.056490487	0.013219696	0.468548721	0.949906009	Bacteria.Actinobacteria.Actinobacteria.Bifidobacteriales.Bifidobacteriaceae	EXOC2
101379	ENSG00000112685	rs6906847	0.411162367	0.244466551	0.355746468	0.554666495	0.572932914	-0.433272061	-0.240393183	0.081611306	0.692703205	0.368939768	0.258479833	0.13743585	0.32286796	0.123067618	0.868310139	0.926870238	Bacteria.Firmicutes.Clostridia.Clostridiales.Lachnospiraceae.Lachnospiraceae.UCG.010	EXOC2
101380	ENSG00000112685	rs6906847	0.008164504	0.009712346	0.270698584	0.380017626	1.500379981	-0.803314631	-0.250323087	0.106128212	0.550064576	0.301623059	0.225360389	0.120083046	0.02949242	0.010700893	0.998302481	0.99762474	Bacteria.Proteobacteria.Gammaproteobacteria.Enterobacteriales.Enterobacteriaceae.Escherichia.Shigella	EXOC2
101381	ENSG00000112685	rs6906847	0.623905389	0.615324999	0.837525645	0.816274927	0.809717168	-0.454063087	0.058757198	-0.036534504	1.643644966	0.899348998	0.285408298	0.156620005	0.906199841	0.686137458	0.998912436	0.995383189	Bacteria.Bacteroidetes.Bacteroidia.Bacteroidales	EXOC2
101382	ENSG00000112685	rs6906847	0.047439497	0.025836738	0.875384644	0.88552739	1.123395378	-0.719448788	-0.036243035	-0.018373217	0.556119788	0.315527737	0.23021316	0.127129473	0.122964951	0.031559828	0.999814869	0.94604106	Bacteria.Actinobacteria.Actinobacteria.Corynebacteriales.Corynebacteriaceae	EXOC2
101383	ENSG00000112685	rs6906847	0.020506578	0.015082559	0.538587665	0.686111189	1.079936886	-0.63225313	0.125319342	-0.046325928	0.45487278	0.25334858	0.202724807	0.114124511	0.029915065	0.007462419	0.906867998	0.953661219	Bacteria.Proteobacteria.Deltaproteobacteria	EXOC2
101384	ENSG00000112685	rs6906847	0.974477513	0.956406451	0.093560791	0.07527361	0.02524187	0.024522146	0.451452929	-0.275164011	0.785991436	0.446899757	0.265330364	0.152251682	0.765789383	0.545102535	0.996108676	0.908241159	Bacteria.Firmicutes.Clostridia.Clostridiales.Lachnospiraceae..Ruminococcus..gnavus.group	EXOC2
101385	ENSG00000112685	rs6906847	0.07041665	0.0725447	0.473486978	0.411374429	0.940392697	-0.525849959	-0.154044697	0.098360614	0.511365474	0.288155597	0.213669362	0.118976875	0.094040885	0.041134524	0.999305535	0.989974535	Bacteria.Proteobacteria.Gammaproteobacteria.Pseudomonadales.Pseudomonadaceae.Pseudomonas	EXOC2
101386	ENSG00000112685	rs6906847	0.055446548	0.03416199	0.104482225	0.216181834	0.870500999	-0.532146127	-0.440801201	0.181391997	0.446449544	0.246013442	0.267773221	0.145263349	0.05661727	0.013225923	0.470340001	0.948014015	Bacteria.Actinobacteria.Actinobacteria.Bifidobacteriales.Bifidobacteriaceae.Bifidobacterium	EXOC2
101387	ENSG00000112685	rs6906847	0.168842087	0.068632609	0.601837803	0.954849122	0.872708376	-0.637784777	-0.123309713	-0.007352983	0.627313985	0.344546682	0.235196642	0.129376422	0.213618799	0.046444671	0.980494526	0.997803387	Bacteria.Actinobacteria.Actinobacteria.Micrococcales	EXOC2
101388	ENSG00000112685	rs6906847	0.008237163	0.014006622	0.275906274	0.468242246	1.505543444	-0.769768837	-0.237204887	0.085009957	0.552618126	0.304945961	0.215902966	0.11652267	0.036840787	0.015876826	0.934902435	0.965530807	Bacteria.Proteobacteria.Gammaproteobacteria.Enterobacteriales.Enterobacteriaceae	EXOC2
101389	ENSG00000112685	rs6906847	0.029770708	0.021484207	0.991193109	0.887511176	1.14163644	-0.683411796	0.004264158	-0.030941035	0.51396442	0.290147274	0.384854614	0.217891866	0.064533057	0.021752444	0.942259664	0.994989321	Bacteria.Actinobacteria.Coriobacteriia.Coriobacteriales	EXOC2
101390	ENSG00000112685	rs6906847	0.006938248	0.009264482	0.264334644	0.418770329	1.498519578	-0.798968269	0.250599792	-0.101214451	0.537661896	0.298022573	0.222600521	0.124395313	0.033764554	0.012218474	0.974916192	0.965030213	Bacteria.Firmicutes.Clostridia.Clostridiales.Ruminococcaceae.Ruminococcus.1	EXOC2
101391	ENSG00000112685	rs6906847	0.116604323	0.079992337	0.74121822	0.900043738	0.992826512	-0.620472337	0.074966252	-0.016030208	0.624402476	0.348950961	0.226052783	0.127132716	0.186837306	0.053662286	0.964011852	0.939307151	Bacteria.Proteobacteria.Betaproteobacteria	EXOC2
101392	ENSG00000112685	rs6906847	0.066210778	0.129932725	0.923270721	0.660603179	1.098924713	-0.536426963	-0.023377678	0.066884895	0.588308282	0.349805736	0.241795897	0.151642044	0.219932805	0.123981127	0.998929462	0.998920199	Bacteria.Firmicutes.Clostridia.Clostridiales.Lachnospiraceae..Eubacterium..ventriosum.group	EXOC2
101393	ENSG00000112685	rs6906847	0.015672821	0.037572225	0.465255789	0.877046796	1.255939454	-0.614498595	-0.211218139	0.025214781	0.506300772	0.289548303	0.287573753	0.162345768	0.056282033	0.03035047	0.92756346	0.979665691	Bacteria.Actinobacteria	EXOC2
101394	ENSG00000112685	rs6906847	0.018781383	0.014529967	0.330510554	0.333827577	1.078156033	-0.624148565	0.196642866	-0.10926839	0.447500109	0.248656508	0.200591512	0.112235388	0.025390798	0.006422232	0.998880039	0.950358135	Bacteria.Proteobacteria.Deltaproteobacteria.Desulfovibrionales.Desulfovibrionaceae.Bilophila	EXOC2
101395	ENSG00000112685	rs6906847	0.668272359	0.610181698	0.09378061	0.08053622	0.288394183	-0.185076888	-0.555322435	0.31455974	0.669986489	0.36129748	0.32660053	0.177233134	0.424418839	0.215359355	0.999550585	0.85390412	Bacteria.Firmicutes.Clostridia.Clostridiales.Lachnospiraceae.Lachnospiraceae.ND3007.group	EXOC2
101396	ENSG00000112685	rs6906847	0.024857085	0.018492471	0.89569055	0.939023477	1.089954944	-0.632782513	0.023503457	0.007690254	0.474710289	0.26197285	0.178579641	0.10014747	0.029835723	0.008066685	0.943306215	0.993341467	Bacteria.Bacteroidetes.Bacteroidia.Bacteroidales.Porphyromonadaceae.Parabacteroides	EXOC2
101397	ENSG00000112685	rs6906847	0.116900245	0.080729495	0.704536604	0.84624066	0.971810338	-0.601464389	0.084669243	-0.02414962	0.611689157	0.339105779	0.222315645	0.124047084	0.153937521	0.057066939	0.970965682	0.952221036	Bacteria.Proteobacteria.Betaproteobacteria.Burkholderiales	EXOC2
101398	ENSG00000112685	rs6906847	0.63780648	0.710046869	0.424744594	0.462226847	-1.635873928	0.663512657	0.527792377	-0.24991107	3.458844155	1.776944932	0.657115245	0.337946924	0.888267747	0.698164049	0.876277026	0.819261381	Bacteria.Firmicutes.Clostridia.Clostridiales.Lachnospiraceae	EXOC2
101399	ENSG00000112763	rs2273193	0.027450668	0.015305692	0.823566335	0.454506355	0.626863944	-0.429282104	-0.029507754	0.060992802	0.27797862	0.17241165	0.131819953	0.081068058	0.042276279	0.008098004	0.842140354	0.906418779	Bacteria.Firmicutes.Clostridia.Clostridiales.Lachnospiraceae.Lachnospira	BTN2A1
101400	ENSG00000112763	rs2273193	0.068694781	0.033140934	0.919274373	0.927093103	0.625722668	-0.454241823	-0.01808246	0.010052472	0.338108268	0.208751868	0.177738374	0.109440928	0.116264333	0.028956458	0.898573745	0.994506574	Bacteria.Firmicutes.Clostridia.Clostridiales.Family.XIII	BTN2A1
101401	ENSG00000112763	rs2273193	0.988217519	0.945472751	0.183845669	0.198462388	-0.008147783	-0.025996857	0.230958039	-0.153266322	0.549644181	0.378665822	0.171961149	0.117987555	0.864539579	0.63578041	0.99967607	0.999141757	Bacteria.Firmicutes.Negativicutes.Selenomonadales	BTN2A1
101402	ENSG00000112763	rs2273193	0.054880776	0.035614928	0.634931329	0.554346311	0.578795093	-0.408042091	-0.076516288	0.060030582	0.296134928	0.190205125	0.160408432	0.10101135	0.073162287	0.020934058	0.998173674	0.994266973	Bacteria.Firmicutes.Bacilli.Bacillales	BTN2A1
101403	ENSG00000112763	rs2273193	0.011165159	0.007094641	0.708348757	0.646872825	0.743223578	-0.478895241	-0.049648216	-0.040173467	0.284658884	0.172326021	0.132150451	0.087292364	0.027835555	0.006424168	0.728349436	0.938195992	Bacteria.Actinobacteria.Actinobacteria	BTN2A1
101404	ENSG00000112763	rs2273193	0.047416447	0.031714305	0.64943523	0.777015267	0.77362847	-0.516467217	0.081248421	-0.031286876	0.382931978	0.235332702	0.177929965	0.110020761	0.128161488	0.039768978	0.939917106	0.999817689	Bacteria.Firmicutes.Clostridia.Clostridiales.Family.XIII.Family.XIII.AD3011.group	BTN2A1
101405	ENSG00000112763	rs2273193	0.128742753	0.180748965	0.664814508	0.970083192	0.832136895	-0.452104567	0.081322092	0.004250677	0.540926571	0.334209307	0.186847975	0.112910355	0.21864383	0.19684344	0.71976225	0.912390294	Bacteria.Firmicutes.Erysipelotrichia.Erysipelotrichales.Erysipelotrichaceae.Holdemanella	BTN2A1
101406	ENSG00000112763	rs2273193	0.098870966	0.073917533	0.813281589	0.959769694	0.728645893	-0.486163677	0.035783065	-0.004857858	0.435281816	0.267716043	0.150893326	0.095939656	0.214258131	0.072389486	0.997152221	0.992972706	Bacteria.Firmicutes.Clostridia.Clostridiales.Family.XI	BTN2A1
101407	ENSG00000112763	rs2273193	0.419256441	0.231789548	0.477116803	0.66649343	0.378870801	-0.360020189	0.096710247	-0.037439444	0.466131814	0.298308674	0.135254811	0.086483712	0.440927911	0.160488006	0.834313811	0.995251343	Bacteria.Proteobacteria.Gammaproteobacteria	BTN2A1
101408	ENSG00000112763	rs2273193	0.005997296	0.002067257	0.215519263	0.511775466	0.759056234	-0.532741163	0.151147834	-0.049121199	0.267302847	0.166099389	0.120866447	0.074465843	0.010685979	0.001500638	0.751507816	0.951769913	Bacteria.Proteobacteria.Gammaproteobacteria.Pasteurellales.Pasteurellaceae.Haemophilus	BTN2A1
101409	ENSG00000112763	rs2273193	0.026337942	0.022592423	0.654221542	0.974950927	0.74698475	-0.463790629	-0.068180668	-0.002796184	0.328747263	0.198622689	0.151529733	0.088714827	0.05231508	0.018615029	0.999507593	0.941403794	Bacteria.Firmicutes.Clostridia.Clostridiales.Lachnospiraceae.Lachnoclostridium	BTN2A1
101410	ENSG00000112763	rs2273193	0.353014842	0.119142835	0.023933181	0.128237315	0.276339054	-0.284636132	0.381003197	-0.160610263	0.295437395	0.180276262	0.164825663	0.10426343	0.203648247	0.040323271	0.356190968	0.921307549	Bacteria.Firmicutes.Bacilli.Lactobacillales.Streptococcaceae.Streptococcus	BTN2A1
101411	ENSG00000112763	rs2273193	0.020816366	0.012578975	0.644967596	0.768849865	0.665596553	-0.473903242	0.050013653	-0.020447582	0.281064948	0.184714813	0.108047083	0.069292217	0.033840069	0.006904681	0.761869938	0.878197235	Bacteria.Proteobacteria.Betaproteobacteria.Burkholderiales.Alcaligenaceae.Sutterella	BTN2A1
101412	ENSG00000112763	rs2273193	0.038679673	0.015236738	0.612562025	0.560962712	0.770687299	-0.551952564	0.089069224	-0.062758748	0.365305391	0.221523011	0.175044053	0.107395313	0.117345063	0.024697284	0.998330087	0.999834196	Bacteria.Actinobacteria.Coriobacteriia.Coriobacteriales.Coriobacteriaceae.Collinsella	BTN2A1
101413	ENSG00000112763	rs2273193	0.005616648	0.00256692	0.165168803	0.262805324	0.855115256	-0.56851768	-0.17944876	0.089800897	0.29866261	0.181358539	0.127862161	0.079510023	0.01514364	0.002595216	0.997466038	0.994193156	Bacteria.Bacteroidetes.Bacteroidia.Bacteroidales.Rikenellaceae	BTN2A1
101414	ENSG00000112763	rs2273193	0.030470877	0.009834838	0.412376288	0.710946427	0.60440469	-0.4601556	-0.122644652	0.034123088	0.273303408	0.17308037	0.148670665	0.091682774	0.040631322	0.004843096	0.687227076	0.895202992	Bacteria.Firmicutes.Clostridia.Clostridiales.Peptostreptococcaceae	BTN2A1
101415	ENSG00000112763	rs2273193	0.654589608	0.24130745	0.039255258	0.196627491	0.150769982	-0.236270777	0.360423651	-0.140336096	0.335464793	0.199830836	0.171360843	0.107586646	0.360440624	0.077638809	0.350125764	0.910444892	Bacteria.Firmicutes.Bacilli.Lactobacillales	BTN2A1
101416	ENSG00000112763	rs2273193	0.005611621	0.002566214	0.165103623	0.263172232	0.855142446	-0.568482713	-0.17949141	0.089754971	0.298638773	0.181342007	0.127872538	0.079531052	0.015129651	0.002620992	0.997528932	0.993985312	Bacteria.Bacteroidetes.Bacteroidia.Bacteroidales.Rikenellaceae.Alistipes	BTN2A1
101417	ENSG00000112763	rs2273193	0.032973349	0.031246359	0.244050809	0.368061977	1.246575258	-0.768711745	0.206450451	-0.100631872	0.572311385	0.34927171	0.175640167	0.111033133	0.197668603	0.076735858	0.998986731	0.998377846	Bacteria.Firmicutes.Clostridia.Clostridiales.Family.XI.Anaerococcus	BTN2A1
101418	ENSG00000112763	rs2273193	0.008751318	0.002695744	0.205202827	0.171313476	0.733938981	-0.530877717	-0.161704699	0.109380831	0.271624401	0.170250669	0.126381727	0.079087197	0.019346275	0.00344266	0.82373905	0.994448463	Bacteria.Bacteroidetes.Bacteroidia.Bacteroidales.Porphyromonadaceae	BTN2A1
101419	ENSG00000112763	rs2273193	0.019823573	0.002883885	0.519965825	0.204247191	0.796219667	-0.647951914	-0.106204707	0.128204833	0.333462507	0.209333448	0.164184954	0.099985754	0.055303596	0.004403539	0.993501001	0.853015413	Bacteria.Firmicutes.Erysipelotrichia.Erysipelotrichales	BTN2A1
101420	ENSG00000112763	rs2273193	0.024337486	0.012800934	0.399595678	0.413258934	0.879722522	-0.602724343	0.154103967	-0.09086635	0.381707856	0.235540321	0.181762338	0.110358129	0.087689979	0.026791657	0.96081397	0.916229916	Bacteria.Firmicutes.Clostridia.Clostridiales.Ruminococcaceae.Ruminiclostridium.6	BTN2A1
101421	ENSG00000112763	rs2273193	0.083138542	0.039596251	0.462303254	0.398762794	1.036957657	-0.71889813	0.20353763	-0.133639527	0.5893708	0.342406408	0.275284747	0.157345257	0.23876004	0.071673269	0.934386577	0.973579232	Bacteria.Firmicutes.Clostridia.Clostridiales.Ruminococcaceae.Anaerotruncus	BTN2A1
101422	ENSG00000112763	rs2273193	0.006456997	0.004597076	0.110021442	0.157813736	1.182449608	-0.756134251	0.247813233	-0.135313023	0.420334448	0.257706189	0.152980082	0.094712334	0.049948326	0.014263803	0.999586829	0.996426659	Bacteria.Firmicutes.Negativicutes.Selenomonadales.Veillonellaceae.Megasphaera	BTN2A1
101423	ENSG00000112763	rs2273193	0.00742061	0.01553853	0.174214682	0.461315477	0.872099007	-0.534933993	0.180564871	-0.06645869	0.315675408	0.215353653	0.131454024	0.089686571	0.041464856	0.024133475	0.988161388	0.950695192	Bacteria.Firmicutes.Bacilli.Lactobacillales.Carnobacteriaceae	BTN2A1
101424	ENSG00000112763	rs2273193	0.027505072	0.006444206	0.982221057	0.698671945	0.613899479	-0.467693261	-0.002437276	-0.025160264	0.272328883	0.166212245	0.108957486	0.064711786	0.037083908	0.004867165	0.99894297	0.998882343	Bacteria.Verrucomicrobia.Verrucomicrobiae.Verrucomicrobiales.Verrucomicrobiaceae.Akkermansia	BTN2A1
101425	ENSG00000112763	rs2273193	0.026650994	0.008806564	0.934345077	0.917302226	0.653722552	-0.46986818	0.010257132	-0.007697467	0.288322483	0.174044137	0.12403707	0.073850155	0.035111094	0.005547483	0.764821794	0.999675186	Bacteria.Firmicutes.Negativicutes.Selenomonadales.Acidaminococcaceae	BTN2A1
101426	ENSG00000112763	rs2273193	0.013747269	0.003950675	0.79479472	0.419287367	0.716294176	-0.563284863	0.0318512	-0.069677542	0.282953254	0.188574467	0.121968015	0.085731309	0.02878292	0.002544916	0.999417824	0.997023453	Bacteria.Firmicutes.Clostridia.Clostridiales.Christensenellaceae.Christensenellaceae.R.7.group	BTN2A1
101427	ENSG00000112763	rs2273193	0.329127881	0.178707204	0.280083525	0.286599615	0.364837413	-0.301405088	-0.213148025	0.132987457	0.371093263	0.221750589	0.19571556	0.123789716	0.223381617	0.069396075	0.759374645	0.761644795	Bacteria.Firmicutes.Clostridia.Clostridiales.Ruminococcaceae.Butyricicoccus	BTN2A1
101428	ENSG00000112763	rs2273193	0.006299319	0.003912029	0.184348215	0.606403786	0.751587793	-0.494238824	-0.174312111	0.04241507	0.266328992	0.165270446	0.129935881	0.081931012	0.015607372	0.002609998	0.763279341	0.984056941	Bacteria.Firmicutes.Clostridia.Clostridiales.Lachnospiraceae..Eubacterium..hallii.group	BTN2A1
101429	ENSG00000112763	rs2273193	0.026555716	0.01625683	0.787476016	0.985483695	0.692459598	-0.462871946	-0.038869702	0.001551994	0.30520795	0.18767851	0.143596147	0.084977623	0.053193699	0.016147167	0.943988959	0.967185209	Bacteria.Proteobacteria.Betaproteobacteria.Burkholderiales.Alcaligenaceae	BTN2A1
101430	ENSG00000112763	rs2273193	0.01761141	0.006603772	0.365642438	0.358770098	0.643378358	-0.476472906	0.10642302	-0.07124744	0.264243214	0.16986563	0.116827782	0.077094351	0.034100551	0.005589143	0.999550314	0.996901429	Bacteria.Proteobacteria.Gammaproteobacteria.Pseudomonadales	BTN2A1
101431	ENSG00000112763	rs2273193	0.001054309	0.000486696	0.017282585	0.022936282	1.012305429	-0.694468171	-0.333875449	0.204789997	0.295372421	0.189227551	0.136708753	0.087934375	0.010310558	0.00194879	0.998793879	0.998019463	Bacteria.Firmicutes.Clostridia.Clostridiales.Lachnospiraceae.Blautia	BTN2A1
101432	ENSG00000112763	rs2273193	0.02616205	0.02866152	0.099093354	0.152732855	2.243303456	-1.239759824	-0.318053302	0.154761104	0.986074827	0.554177917	0.190127976	0.106980301	0.513304129	0.222174337	0.99911693	0.98634337	Bacteria.Bacteroidetes.Bacteroidia.Bacteroidales.Bacteroidaceae.Bacteroides	BTN2A1
101433	ENSG00000112763	rs2273193	0.054793519	0.041728385	0.89031637	0.608620555	0.624126888	-0.410923132	-0.017557826	0.040442169	0.319210347	0.19787519	0.126828757	0.078604679	0.083442936	0.02954563	0.998115183	0.993943049	Bacteria.Firmicutes.Clostridia.Clostridiales.Clostridiaceae.1	BTN2A1
101434	ENSG00000112763	rs2273193	0.013655412	0.003765355	0.290073016	0.169595645	0.663674855	-0.493998033	-0.158762361	0.128292526	0.261900002	0.164460753	0.14885971	0.092383811	0.021484757	0.002650624	0.997048205	0.999513539	Bacteria.Firmicutes.Clostridia.Clostridiales.Lachnospiraceae.Dorea	BTN2A1
101435	ENSG00000112763	rs2273193	0.010254444	0.003764807	0.299110793	0.300076214	0.803800884	-0.556313164	-0.161837166	0.09552111	0.304127162	0.185203462	0.154634189	0.09145371	0.02678717	0.004304079	0.997851323	0.952625486	Bacteria.Firmicutes.Clostridia.Clostridiales.Lachnospiraceae.Fusicatenibacter	BTN2A1
101436	ENSG00000112763	rs2273193	0.027531024	0.015013035	0.931267604	0.907523605	0.658238663	-0.477836613	0.012113973	-0.010852553	0.292048701	0.191334914	0.139916743	0.093067475	0.060780215	0.015142105	0.92815887	0.99827201	Bacteria.Firmicutes.Clostridia.Clostridiales.Ruminococcaceae..Eubacterium..coprostanoligenes.group	BTN2A1
101437	ENSG00000112763	rs2273193	0.142978816	0.081131158	0.227915558	0.302479497	0.456456748	-0.356655518	0.132675682	-0.073437694	0.30790613	0.201354882	0.109013292	0.070663931	0.163165314	0.049038653	0.998302481	0.99762474	Bacteria.Proteobacteria.Gammaproteobacteria.Enterobacteriales.Enterobacteriaceae.Escherichia.Shigella	BTN2A1
101438	ENSG00000112763	rs2273193	0.1239046	0.11497717	0.366351386	0.412054179	0.491746661	-0.355766919	-0.097032637	0.062879449	0.315531784	0.222730863	0.106677961	0.076170114	0.177917178	0.084295051	0.999614985	0.99936283	Bacteria.Firmicutes.Clostridia.Clostridiales.Lachnospiraceae.Tyzzerella.4	BTN2A1
101439	ENSG00000112763	rs2273193	0.087782439	0.080113943	0.793481776	0.814223603	0.732832684	-0.519433698	0.046366069	-0.027754431	0.422891892	0.292247757	0.176394639	0.11764229	0.280972194	0.102748664	0.996483139	0.894636408	Bacteria.Bacteroidetes.Bacteroidia.Bacteroidales.Porphyromonadaceae.Butyricimonas	BTN2A1
101440	ENSG00000112763	rs2273193	0.049656875	0.022691391	0.976241443	0.84184611	0.662589116	-0.510762685	0.006122139	-0.024489765	0.331352178	0.218905315	0.204791772	0.122253065	0.133761601	0.029955731	0.999274386	0.999563655	Bacteria.Firmicutes.Clostridia.Clostridiales.Ruminococcaceae.Ruminococcaceae.UCG.013	BTN2A1
101441	ENSG00000112763	rs2273193	0.036041566	0.023755011	0.849252292	0.708508364	0.621825199	-0.427646999	-0.023779973	0.028294105	0.290549911	0.184760279	0.124619841	0.075354702	0.071574514	0.02011254	0.964609191	0.997412515	Bacteria.Proteobacteria.Gammaproteobacteria.Enterobacteriales.Enterobacteriaceae.Citrobacter	BTN2A1
101442	ENSG00000112763	rs2273193	0.07244781	0.091261048	0.770674576	0.983049066	0.724362279	-0.461963421	-0.04720867	0.002348519	0.39679855	0.269556881	0.161290397	0.110118953	0.214257623	0.111508149	0.997570438	0.987987495	Bacteria.Firmicutes.Clostridia.Clostridiales.Lachnospiraceae.Lachnospiraceae.UCG.008	BTN2A1
101443	ENSG00000112763	rs2273193	0.025726528	0.016755709	0.66452242	0.775171191	0.722390439	-0.490140261	-0.064623168	0.025905671	0.316573272	0.199695851	0.148342167	0.090329617	0.062547754	0.019014821	0.970184809	0.945415555	Bacteria.Proteobacteria.Betaproteobacteria.Burkholderiales	BTN2A1
101444	ENSG00000112763	rs2273193	0.01109265	0.003771229	0.15949174	0.176176186	0.688810908	-0.494148586	0.115194991	-0.075698891	0.263569893	0.164540465	0.080961226	0.055364584	0.019793787	0.002338247	0.675308748	0.873225638	Bacteria.Fusobacteria.Fusobacteriia.Fusobacteriales	BTN2A1
101445	ENSG00000112763	rs2273193	0.133355796	0.112155156	0.904922888	0.705057309	0.608672214	-0.398655714	-0.020223544	0.039594684	0.400513993	0.247601224	0.168663471	0.10415638	0.229109009	0.080866555	0.998768023	0.998841844	Bacteria.Firmicutes.Clostridia.Clostridiales.Ruminococcaceae.Ruminococcaceae.NK4A214.group	BTN2A1
101446	ENSG00000112763	rs2273193	0.013932847	0.00333964	0.668872997	0.528321727	0.662428145	-0.502807605	-0.048563614	-0.048455377	0.262210801	0.165117898	0.113039096	0.076437261	0.023453321	0.002283045	0.795625167	0.96266881	Bacteria.Actinobacteria.Actinobacteria.Bifidobacteriales.Bifidobacteriaceae	BTN2A1
101447	ENSG00000112763	rs2273193	0.01588176	0.005271025	0.762767108	0.997014656	0.658730171	-0.479230177	-0.03693957	0.000290068	0.266105988	0.166067328	0.121872614	0.077232297	0.022257829	0.002970645	0.996546716	0.99966535	Bacteria.Firmicutes.Clostridia.Clostridiales.Ruminococcaceae.Ruminococcaceae.UCG.002	BTN2A1
101448	ENSG00000112763	rs2273193	0.05698218	0.044300645	0.120260147	0.110028474	3.292624952	-2.113913764	-0.450399597	0.279862439	1.699538483	1.030976578	0.286142491	0.172768183	0.999415694	0.63991231	0.990344402	0.864977751	Bacteria.Firmicutes	BTN2A1
101449	ENSG00000112763	rs2273193	0.01346652	0.013449623	0.043239977	0.062127078	3.163140071	-1.744454307	-0.466159491	0.237676625	1.245604653	0.68681343	0.22617338	0.125252553	0.587973339	0.221177578	0.998947111	0.981145089	Bacteria.Bacteroidetes	BTN2A1
101450	ENSG00000112763	rs2273193	0.018321849	0.006780002	0.856620837	0.909164182	0.644070519	-0.464143425	-0.016675258	0.006801365	0.266240376	0.166034178	0.091932658	0.059384224	0.022439107	0.003943527	0.95477287	0.982851019	Bacteria.Firmicutes.Negativicutes.Selenomonadales.Veillonellaceae.Dialister	BTN2A1
101451	ENSG00000112763	rs2273193	0.023372572	0.008731133	0.663250238	0.748945836	0.626977002	-0.454824509	-0.080514249	0.035194354	0.270106101	0.168273365	0.184075216	0.109513633	0.031591243	0.004058	0.998239218	0.993431763	Bacteria.Firmicutes.Clostridia.Clostridiales.Ruminococcaceae.Flavonifractor	BTN2A1
101452	ENSG00000112763	rs2273193	0.81468338	0.71032894	0.304949215	0.621267616	-0.203541421	-0.210730739	0.218855639	-0.068260924	0.864929168	0.564931527	0.211676468	0.137514347	0.82366798	0.705383297	0.874892407	0.99665811	Bacteria.Proteobacteria	BTN2A1
101453	ENSG00000112763	rs2273193	0.254047699	0.149285593	0.822402298	0.863741802	0.557337118	-0.429350398	-0.060770181	0.026709644	0.484387348	0.294260571	0.269668614	0.155033022	0.394994873	0.13378154	0.998929462	0.998920199	Bacteria.Firmicutes.Clostridia.Clostridiales.Lachnospiraceae..Eubacterium..ventriosum.group	BTN2A1
101454	ENSG00000112763	rs2273193	0.054840548	0.027807352	0.569965592	0.514582292	0.846265407	-0.605225182	0.098418058	-0.06890703	0.432909684	0.269022877	0.172372844	0.105160942	0.123470828	0.037347222	0.866913162	0.909473258	Bacteria.Firmicutes.Clostridia.Clostridiales.Ruminococcaceae.Ruminococcaceae.UCG.014	BTN2A1
101455	ENSG00000112763	rs2273193	0.055865021	0.037213964	0.291149308	0.289120103	1.302086904	-0.863864312	-0.160392238	0.097353744	0.668970334	0.406257072	0.150726696	0.091099677	0.353740133	0.1193242	0.999785669	0.999420701	Bacteria.Firmicutes.Clostridia.Clostridiales.Ruminococcaceae.Faecalibacterium	BTN2A1
101456	ENSG00000112763	rs2273193	0.077806013	0.023785284	0.959562007	0.680188069	0.661697406	-0.5211324	0.009252516	-0.045458904	0.369364491	0.225200232	0.181792104	0.109793791	0.124879727	0.018184825	0.839446654	0.996716587	Bacteria.Bacteroidetes.Bacteroidia.Bacteroidales.Porphyromonadaceae.Odoribacter	BTN2A1
101457	ENSG00000112763	rs2273193	0.017068815	0.005299525	0.604322622	0.451273584	0.650429556	-0.484319163	-0.064395374	0.056217071	0.265791062	0.167942283	0.123672248	0.074185488	0.023264878	0.00418474	0.996033175	0.955825293	Bacteria.Firmicutes.Clostridia.Clostridiales.Lachnospiraceae.Lachnospiraceae.NK4A136.group	BTN2A1
101458	ENSG00000112763	rs2273193	0.289756598	0.250458798	0.253993969	0.189720957	0.372851404	-0.261087529	0.127700689	-0.097778103	0.349363923	0.225186288	0.110973283	0.073791537	0.266143252	0.141812338	0.830235917	0.792297557	Bacteria.Firmicutes.Negativicutes.Selenomonadales.Veillonellaceae	BTN2A1
101459	ENSG00000112763	rs2273193	0.165689785	0.079581764	0.287107577	0.156704709	0.469856264	-0.345165335	-0.192560165	0.152411772	0.335204216	0.193848911	0.179432887	0.106391582	0.144986513	0.029129106	0.902878705	0.869982542	Bacteria.Firmicutes.Clostridia.Clostridiales.Lachnospiraceae..Eubacterium..eligens.group	BTN2A1
101460	ENSG00000112763	rs2273193	0.006977309	0.002374706	0.252960898	0.552300508	0.743287185	-0.525619594	0.14151874	-0.044842338	0.266883144	0.166283431	0.122711306	0.075065529	0.012260866	0.001620534	0.758711947	0.912308565	Bacteria.Proteobacteria.Gammaproteobacteria.Pasteurellales.Pasteurellaceae	BTN2A1
101461	ENSG00000112763	rs2273193	0.079086564	0.026606145	0.322957877	0.430594664	0.519714425	-0.402906726	-0.18532653	0.087516658	0.291385528	0.177646288	0.186097946	0.110355547	0.071320301	0.00982395	0.76552194	0.997649073	Bacteria.Firmicutes.Clostridia.Clostridiales.Ruminococcaceaencultured	BTN2A1
101462	ENSG00000112763	rs2273193	0.062513827	0.028003202	0.550110406	0.599865562	0.878704605	-0.58533474	0.089121352	-0.044192625	0.463769126	0.260519607	0.148367433	0.083835098	0.086876189	0.024707905	0.885997675	0.836899339	Bacteria.Firmicutes.Clostridia.Clostridiales.Lachnospiraceae.Tyzzerella	BTN2A1
101463	ENSG00000112763	rs2273193	0.005947817	0.002249215	0.141206612	0.164681112	0.804224794	-0.555110573	-0.182261978	0.109184771	0.282913057	0.174607295	0.1223919	0.077706059	0.018203675	0.002584375	0.792083008	0.808951603	Bacteria.Firmicutes.Clostridia.Clostridiales.Lachnospiraceae.Roseburia	BTN2A1
101464	ENSG00000112763	rs2273193	0.768360933	0.344362447	0.128170978	0.297253331	0.12244527	-0.228362109	0.306118108	-0.124505364	0.414037133	0.239772052	0.198687662	0.118503701	0.454675196	0.146552163	0.556090164	0.982679299	Bacteria.Firmicutes.Bacilli	BTN2A1
101465	ENSG00000112763	rs2273193	0.012823708	0.001033855	0.36520273	0.064197007	0.811385543	-0.668422631	0.120802426	-0.153942613	0.317167995	0.194677312	0.132490709	0.081781845	0.037874386	0.001921002	0.823173381	0.916976133	Bacteria.Firmicutes.Clostridia.Clostridiales.Ruminococcaceae.Ruminococcus.2	BTN2A1
101466	ENSG00000112763	rs2273193	0.027507255	0.006622643	0.972565196	0.725765359	0.614477933	-0.466369562	-0.003763587	-0.022816991	0.272589473	0.166324891	0.10902035	0.064773085	0.036447725	0.005030585	0.998409995	0.996467843	Bacteria.Verrucomicrobia	BTN2A1
101467	ENSG00000112763	rs2273193	0.004374607	0.005384453	0.013852404	0.01924742	4.109079317	-2.554111399	-0.612470757	0.368175828	1.392200649	0.887401692	0.242221732	0.153437285	0.704229831	0.281876259	0.996576058	0.629928041	Bacteria.Firmicutes.Clostridia.Clostridiales	BTN2A1
101468	ENSG00000112763	rs2273193	0.013948016	0.003342581	0.669174056	0.528225351	0.662344693	-0.502770597	-0.048521051	-0.04846851	0.262221379	0.165122144	0.113049452	0.07644006	0.023504333	0.002284649	0.79747479	0.962201229	Bacteria.Actinobacteria.Actinobacteria.Bifidobacteriales.Bifidobacteriaceae.Bifidobacterium	BTN2A1
101469	ENSG00000112763	rs2273193	0.041223736	0.017255661	0.786300984	0.811969822	0.653958382	-0.55143202	-0.034828593	-0.021013834	0.314101371	0.225732693	0.127941773	0.087982936	0.090524805	0.020277108	0.935390932	0.931589952	Bacteria.Firmicutes.Clostridia.Clostridiales.Lachnospiraceae.Lachnospiraceae.UCG.010	BTN2A1
101470	ENSG00000112763	rs2273193	0.0722838	0.046659833	0.794124173	0.844796349	0.600852135	-0.444539301	-0.039054316	0.018250345	0.328947087	0.219262368	0.149052451	0.092861127	0.1259263	0.035984056	0.99365755	0.996292782	Bacteria.Firmicutes.Clostridia.Clostridiales.Ruminococcaceae.Ruminococcus.1	BTN2A1
101471	ENSG00000112763	rs2273193	0.060263246	0.026086614	0.679751142	0.748018753	0.584044371	-0.434992804	-0.056027124	0.027925082	0.305517272	0.191106944	0.135122789	0.08656285	0.091090674	0.019242422	0.921949095	0.901530053	Bacteria.Firmicutes.Clostridia.Clostridiales.Ruminococcaceae.Ruminococcaceae.UCG.005	BTN2A1
101472	ENSG00000112763	rs2273193	0.072034119	0.022202269	0.130276206	0.28271442	0.501834333	-0.394582474	0.203404766	-0.087099102	0.274491388	0.168473875	0.132761653	0.080418052	0.065292537	0.009814019	0.863250727	0.939697157	Bacteria.Proteobacteria.Deltaproteobacteria	BTN2A1
101473	ENSG00000112763	rs2273193	0.004204419	0.001726069	0.113691857	0.106327562	0.876271716	-0.627307957	-0.184706015	0.122468585	0.295500923	0.192007116	0.115219274	0.074799124	0.019712948	0.00280339	0.99786128	0.999462671	Bacteria.Firmicutes.Clostridia.Clostridiales.Lachnospiraceae.Anaerostipes	BTN2A1
101474	ENSG00000112763	rs2273193	0.011413837	0.009677231	0.464715927	0.986197508	0.695252001	-0.448349965	-0.10279558	0.001550587	0.267138586	0.168257932	0.139786463	0.089291807	0.021288872	0.00649595	0.890732322	0.931661827	Bacteria.Firmicutes.Clostridia.Clostridiales.Lachnospiraceaencultured	BTN2A1
101475	ENSG00000112763	rs2273193	0.01057657	0.004306827	0.164055488	0.16288147	1.102090858	-0.731454891	0.204871178	-0.122236278	0.418830234	0.247366741	0.145586196	0.086618493	0.066542043	0.013858517	0.996423631	0.938343963	Bacteria.Bacteroidetes.Bacteroidia.Bacteroidales.Prevotellaceae.Prevotella.7	BTN2A1
101476	ENSG00000112763	rs2273193	0.018508933	0.009077882	0.919866504	0.989739934	0.662451553	-0.478802953	0.020365462	0.001712063	0.27429602	0.178095746	0.201663095	0.132633232	0.020547882	0.004492269	0.980177846	0.966312221	Bacteria.Firmicutes.Clostridia.Clostridiales.Ruminococcaceae.Ruminiclostridium.5	BTN2A1
101477	ENSG00000112763	rs2273193	0.018440801	0.006794213	0.96869203	0.952745316	0.645265399	-0.465127753	0.005394857	-0.00491013	0.267017912	0.166431456	0.136932337	0.082543574	0.027557086	0.004271204	0.999334555	0.999343081	Bacteria.Firmicutes.Erysipelotrichia.Erysipelotrichales.Erysipelotrichaceae.Erysipelotrichaceae.UCG.003	BTN2A1
101478	ENSG00000112763	rs2273193	0.057542176	0.027428673	0.736409923	0.95366011	0.614020609	-0.481064211	-0.052542456	0.00569637	0.317669853	0.213293233	0.155435088	0.097653615	0.103521165	0.02152751	0.962042718	0.998264076	Bacteria.Firmicutes.Clostridia.Clostridiales.Ruminococcaceae.Ruminococcaceae.UCG.003	BTN2A1
101479	ENSG00000112763	rs2273193	0.015918275	0.015877478	0.070676503	0.092071461	2.240597843	-1.37957257	-0.344811051	0.197357169	0.905458701	0.557279593	0.187678559	0.115452688	0.431129865	0.189719828	0.956359196	0.894573344	Bacteria.Firmicutes.Clostridia.Clostridiales.Ruminococcaceae	BTN2A1
101480	ENSG00000112763	rs2273193	0.060416741	0.018895525	0.997713495	0.814497695	0.6423798	-0.487121048	0.000540096	-0.02660114	0.336239264	0.202387372	0.187755895	0.112923623	0.102023072	0.020634642	0.968062446	0.989731238	Bacteria.Actinobacteria.Coriobacteriia.Coriobacteriales.Coriobacteriaceae	BTN2A1
101481	ENSG00000112763	rs2273193	0.05199764	0.019992807	0.960872922	0.707640588	0.659095714	-0.525744465	0.006330516	-0.033686069	0.333054923	0.220499888	0.128551927	0.089435562	0.115364762	0.021162749	0.999170056	0.997803387	Bacteria.Actinobacteria.Actinobacteria.Micrococcales	BTN2A1
101482	ENSG00000112763	rs2273193	0.00169725	0.001682138	0.039558964	0.097022834	1.147071395	-0.727896416	0.232162054	-0.123804533	0.350502128	0.22221813	0.110555691	0.073544414	0.03211686	0.010275128	0.999437234	0.98110946	Bacteria.Proteobacteria.Betaproteobacteria.Neisseriales.Neisseriaceae	BTN2A1
101483	ENSG00000112763	rs2273193	0.111300041	0.133396767	0.957977783	0.6037259	0.662308685	-0.383764526	-0.009188464	0.05919687	0.410353793	0.252549007	0.173721481	0.113500672	0.233788784	0.106472579	0.99946547	0.972078348	Bacteria.Firmicutes.Erysipelotrichia.Erysipelotrichales.Erysipelotrichaceae..Clostridium..innocuum.group	BTN2A1
101484	ENSG00000112763	rs2273193	0.052202314	0.016770636	0.411950215	0.527855804	0.556656184	-0.420807072	-0.108171268	0.048473061	0.281542297	0.171472178	0.131005862	0.076378586	0.050649657	0.009529579	0.973523722	0.991974206	Bacteria.Proteobacteria.Betaproteobacteria.Burkholderiales.Alcaligenaceae.Parasutterella	BTN2A1
101485	ENSG00000112763	rs2273193	0.070564573	0.023965365	0.389846887	0.229441977	1.144479542	-0.887864917	-0.148564206	0.127377581	0.62267933	0.384190208	0.1716321	0.105007743	0.32648393	0.095608183	0.817186629	0.890273479	Bacteria.Firmicutes.Clostridia.Clostridiales.Lachnospiraceae..Eubacterium..rectale.group	BTN2A1
101486	ENSG00000112763	rs2273193	0.033603537	0.016643046	0.123170756	0.066416221	0.569791958	-0.404943539	0.161064025	-0.129127933	0.262565216	0.164806408	0.103142039	0.069182214	0.038591021	0.009043022	0.434546907	0.77006006	Bacteria.Firmicutes.Negativicutes.Selenomonadales.Veillonellaceae.Veillonella	BTN2A1
101487	ENSG00000112763	rs2273193	0.002098917	0.000982769	0.04773163	0.058163973	0.990263585	-0.676164278	-0.260163505	0.157771148	0.30923516	0.196007526	0.12896459	0.081833061	0.012764738	0.002151138	0.834551776	0.969189617	Bacteria.Firmicutes.Clostridia.Clostridiales.Ruminococcaceae.Subdoligranulum	BTN2A1
101488	ENSG00000112763	rs2273193	0.041208222	0.009145869	0.499299885	0.199260809	0.974644345	-0.882405579	-0.1172731	0.145610506	0.468092402	0.328558544	0.172628722	0.112295942	0.269027706	0.050437126	0.996108676	0.955708116	Bacteria.Firmicutes.Clostridia.Clostridiales.Lachnospiraceae..Ruminococcus..gnavus.group	BTN2A1
101489	ENSG00000112763	rs2273193	0.020043813	0.007803111	0.560755381	0.724934049	0.633235095	-0.456590653	-0.085491203	0.030413643	0.265695761	0.166379929	0.146218421	0.086066354	0.025579678	0.004900892	0.98464578	0.948628512	Bacteria.Firmicutes.Clostridia.Clostridiales.Lachnospiraceae.Coprococcus.1	BTN2A1
101490	ENSG00000112763	rs2273193	0.016316079	0.006006097	0.838091422	0.983257283	0.658003536	-0.479666547	-0.019769809	0.001295765	0.266952007	0.168946626	0.096370647	0.061512419	0.022961542	0.004667989	0.99994518	0.999865593	Bacteria.Bacteroidetes.Bacteroidia.Bacteroidales.Prevotellaceae	BTN2A1
101491	ENSG00000112763	rs2273193	0.019481192	0.002886934	0.545300132	0.213685059	0.785235305	-0.640893524	-0.097478936	0.123781628	0.327905472	0.207077147	0.160337623	0.098582981	0.049424107	0.003576584	0.999513786	0.875787393	Bacteria.Firmicutes.Erysipelotrichia.Erysipelotrichales.Erysipelotrichaceae	BTN2A1
101492	ENSG00000112763	rs2273193	0.06683764	0.04134847	0.909937229	0.835983768	0.623959881	-0.437021052	0.016044696	-0.017978297	0.334827211	0.210037829	0.14129757	0.086495232	0.140607998	0.034601142	0.972956229	0.932902361	Bacteria.Proteobacteria.Betaproteobacteria	BTN2A1
101493	ENSG00000112763	rs2273193	0.006074541	0.002169385	0.112878807	0.098198088	0.766492824	-0.561905179	0.196602514	-0.128399298	0.270358943	0.176075178	0.122358773	0.076547452	0.021591509	0.003530747	0.999305535	0.989974535	Bacteria.Proteobacteria.Gammaproteobacteria.Pseudomonadales.Pseudomonadaceae.Pseudomonas	BTN2A1
101494	ENSG00000112763	rs2273193	0.03690153	0.011251751	0.813055754	0.925488521	0.619770576	-0.474653432	-0.035629197	-0.008829269	0.290968003	0.181998682	0.150059488	0.094047974	0.049381221	0.007798869	0.848300404	0.997196001	Bacteria.Firmicutes.Clostridia.Clostridiales.Peptostreptococcaceae.Intestinibacter	BTN2A1
101495	ENSG00000112763	rs2273193	0.049059925	0.015700967	0.304011517	0.548854484	0.551144041	-0.419262804	0.137774613	-0.04844531	0.274875478	0.169063147	0.132994949	0.080396776	0.045410919	0.007367908	0.972085394	0.957248517	Bacteria.Proteobacteria.Deltaproteobacteria.Desulfovibrionales.Desulfovibrionaceae	BTN2A1
101496	ENSG00000112763	rs2273193	0.009680019	0.004788226	0.0359675	0.024819781	3.00936661	-1.98138004	-0.481458447	0.306943159	1.129408434	0.67861248	0.224870311	0.133647705	0.402976604	0.177412754	0.844880511	0.630031783	Bacteria.Firmicutes.Clostridia.Clostridiales.Lachnospiraceae	BTN2A1
101497	ENSG00000112763	rs2273193	0.059640937	0.051077084	0.610321864	0.682816608	0.813246847	-0.555788031	0.085581982	-0.045109732	0.42435283	0.279713787	0.167134407	0.109907252	0.179905679	0.061113139	0.999469974	0.993813828	Bacteria.Bacteroidetes.Bacteroidia.Bacteroidales.Porphyromonadaceae.Barnesiella	BTN2A1
101498	ENSG00000112763	rs2273193	0.151220054	0.100493683	0.491479597	0.478328469	0.496033405	-0.364779012	-0.113091361	0.074083827	0.341604724	0.218981588	0.163470319	0.103897104	0.198838876	0.062664991	0.999550585	0.961798062	Bacteria.Firmicutes.Clostridia.Clostridiales.Lachnospiraceae.Lachnospiraceae.ND3007.group	BTN2A1
101499	ENSG00000112763	rs2273193	0.010850005	0.003695393	0.159332267	0.177005006	0.691611436	-0.495703541	0.115166043	-0.075490272	0.26379868	0.164672513	0.080909479	0.055319348	0.019494942	0.002385251	0.660293676	0.8806471	Bacteria.Fusobacteria.Fusobacteriia.Fusobacteriales.Fusobacteriaceae.Fusobacterium	BTN2A1
101500	ENSG00000112763	rs2273193	0.051683261	0.04824288	0.473705044	0.637891358	0.915389727	-0.585927129	0.110166308	-0.046254703	0.461927321	0.291133328	0.152883019	0.097824333	0.166379386	0.069606072	0.984987993	0.971423926	Bacteria.Proteobacteria.Deltaproteobacteria.Desulfovibrionales.Desulfovibrionaceae.Desulfovibrio	BTN2A1
101501	ENSG00000112763	rs2273193	0.207103614	0.154959326	0.946726851	0.864578131	0.705097175	-0.449682359	0.013105872	0.019829107	0.553417169	0.312560239	0.195398933	0.115813704	0.303257658	0.138686018	0.849262519	0.903068084	Bacteria.Firmicutes.Erysipelotrichia.Erysipelotrichales.Erysipelotrichaceae.Faecalitalea	BTN2A1
101502	ENSG00000112763	rs2273193	0.055988284	0.022447415	0.870630814	0.624343637	0.681101639	-0.582646742	-0.023122993	-0.051391663	0.350108869	0.249244995	0.141432103	0.104452118	0.117644195	0.025056356	0.99846362	0.994553009	Bacteria.Firmicutes.Clostridia.Clostridiales.Ruminococcaceae.Ruminiclostridium.9	BTN2A1
101503	ENSG00000112763	rs2273193	0.044393491	0.018591515	0.846436331	0.552600359	0.700199998	-0.584460792	0.02543312	-0.057889515	0.341648343	0.242180428	0.13080853	0.096979701	0.163259801	0.032522172	0.999028109	0.997798285	Bacteria.Actinobacteria.Actinobacteria.Micrococcales.Micrococcaceae	BTN2A1
101504	ENSG00000112763	rs2273193	0.044469324	0.013153236	0.886368762	0.97618699	0.616926745	-0.45529703	-0.017727782	0.0022395	0.301127514	0.178653663	0.123578192	0.074742196	0.057106215	0.008440376	0.875164646	0.99846464	Bacteria.Firmicutes.Negativicutes.Selenomonadales.Acidaminococcaceae.Phascolarctobacterium	BTN2A1
101505	ENSG00000112763	rs2273193	0.013465365	0.013448177	0.043235339	0.062118881	3.163270938	-1.744525084	-0.466189633	0.237692682	1.245640009	0.686830112	0.226182827	0.12525698	0.587041171	0.22099175	0.998912436	0.981117471	Bacteria.Bacteroidetes.Bacteroidia.Bacteroidales	BTN2A1
101506	ENSG00000112763	rs2273193	0.394397437	0.13470739	0.035143717	0.153601791	0.261581204	-0.279334898	0.362691185	-0.153141844	0.305132501	0.184456548	0.168616932	0.106088585	0.212263179	0.041421994	0.426115749	0.955303348	Bacteria.Firmicutes.Bacilli.Lactobacillales.Streptococcaceae	BTN2A1
101507	ENSG00000112763	rs2273193	0.048826341	0.037966729	0.999183788	0.727041559	0.649171452	-0.426294213	0.000131743	0.028165895	0.323420978	0.201295266	0.128298274	0.080347478	0.082855387	0.026383923	0.999749602	0.997282036	Bacteria.Firmicutes.Clostridia.Clostridiales.Clostridiaceae.1.Clostridium.sensu.stricto.1	BTN2A1
101508	ENSG00000112763	rs2273193	0.020101893	0.006424888	0.376103432	0.253800688	0.628538466	-0.463089082	-0.103505712	0.084384759	0.263853506	0.164512663	0.116152747	0.07330113	0.025805893	0.003676592	0.934169653	0.990835033	Bacteria.Bacteroidetes.Bacteroidia.Bacteroidales.Porphyromonadaceae.Parabacteroides	BTN2A1
101509	ENSG00000112763	rs2273193	0.115098156	0.035736156	0.62315108	0.80630649	0.537400653	-0.430232598	-0.113332711	0.033369754	0.336558407	0.200685295	0.229553899	0.135549916	0.140462787	0.031222102	0.895476495	0.994989321	Bacteria.Actinobacteria.Coriobacteriia.Coriobacteriales	BTN2A1
101510	ENSG00000112763	rs2273193	0.184618183	0.158488054	0.763579598	0.54887835	0.554028913	-0.355040835	-0.055103743	0.06519595	0.413242206	0.248920141	0.182445152	0.10820156	0.219211302	0.127581437	0.998201428	0.99782309	Bacteria.Firmicutes.Bacilli.Bacillales.Staphylococcaceae.Staphylococcus	BTN2A1
101511	ENSG00000112763	rs2273193	0.049476289	0.036681815	0.764356775	0.926486699	0.704585817	-0.465516821	0.040953972	0.007852251	0.352066765	0.218286037	0.136057355	0.084779999	0.065480485	0.022236633	0.998970432	0.998994847	Bacteria.Firmicutes.Erysipelotrichia.Erysipelotrichales.Erysipelotrichaceae.Erysipelatoclostridium	BTN2A1
101512	ENSG00000112763	rs2273193	0.027639589	0.022717453	0.62867503	0.973492468	0.7920779	-0.491223269	-0.088251394	-0.003901353	0.351685847	0.21057309	0.181639239	0.116965891	0.076795173	0.021186262	0.947972896	0.982049482	Bacteria.Actinobacteria	BTN2A1
101513	ENSG00000112763	rs2273193	0.036415546	0.013074106	0.237003728	0.370106735	0.574372263	-0.425249845	0.15800573	-0.071780888	0.268934519	0.166711948	0.132404993	0.079541196	0.038715369	0.005931433	0.998880039	0.950358135	Bacteria.Proteobacteria.Deltaproteobacteria.Desulfovibrionales.Desulfovibrionaceae.Bilophila	BTN2A1
101514	ENSG00000112763	rs2273193	0.013188582	0.003689647	0.793607275	0.421043241	0.71453062	-0.562596279	0.033430252	-0.071863955	0.280487562	0.186860825	0.127260905	0.088757824	0.027640245	0.002467162	0.999989953	0.995249858	Bacteria.Firmicutes.Clostridia.Clostridiales.Christensenellaceae	BTN2A1
101515	ENSG00000112763	rs2273193	0.061898576	0.034193021	0.516383324	0.631212547	0.563337178	-0.42435761	-0.062424812	0.031505013	0.296604765	0.196217461	0.095678991	0.065327041	0.097983455	0.027897789	0.998735039	0.999709092	Bacteria.Bacteroidetes.Bacteroidia.Bacteroidales.Prevotellaceae.Prevotella.9	BTN2A1
101516	ENSG00000112763	rs2273193	0.263864643	0.12294137	0.595650979	0.780693788	0.473251144	-0.400141723	-0.078230843	0.025365566	0.419957849	0.256082721	0.146705455	0.090735778	0.299233225	0.088881626	0.999814869	0.942552604	Bacteria.Actinobacteria.Actinobacteria.Corynebacteriales.Corynebacteriaceae	BTN2A1
101517	ENSG00000112763	rs2273193	0.171564788	0.08113667	0.357019318	0.490241222	0.461657468	-0.379087279	0.104343263	-0.049290382	0.333997563	0.214023017	0.112493073	0.071043887	0.215688308	0.053926084	0.938359047	0.965530807	Bacteria.Proteobacteria.Gammaproteobacteria.Enterobacteriales.Enterobacteriaceae	BTN2A1
101518	ENSG00000112763	rs2273193	0.027808383	0.015806239	0.551601348	0.661136548	0.78957843	-0.523908314	0.102765018	-0.045285275	0.350970386	0.211483018	0.171724382	0.102843833	0.089630726	0.024853984	0.886411364	0.915206996	Bacteria.Firmicutes.Clostridia.Clostridiales.Lachnospiraceae..Eubacterium..xylanophilum.group	BTN2A1
101519	ENSG00000112763	rs2273193	0.007623055	0.015532624	0.183524439	0.473692994	0.87079626	-0.535582343	0.174735547	-0.064489201	0.316329759	0.215601789	0.130003769	0.08949228	0.040445299	0.025658837	0.963485106	0.971945944	Bacteria.Firmicutes.Bacilli.Lactobacillales.Carnobacteriaceae.Granulicatella	BTN2A1
101520	ENSG00000112796	rs9472712	0.173331548	0.115204089	0.093368867	0.242632549	0.338212896	-0.27768492	-0.198049687	0.096845072	0.245712285	0.173957662	0.116329233	0.082141968	0.148222565	0.038018364	0.856443662	0.878764997	Bacteria.Firmicutes.Clostridia.Clostridiales.Lachnospiraceae..Eubacterium..eligens.group	ENPP5
101521	ENSG00000112796	rs9472712	0.06899668	0.137181621	0.383839061	0.74224092	0.7364501	-0.403976289	0.183104383	-0.048615113	0.398384078	0.268482961	0.208860581	0.147197418	0.153968174	0.100284484	0.86502058	0.997357724	Bacteria.Firmicutes.Clostridia.Clostridiales.Family.XIII.Family.XIII.AD3011.group	ENPP5
101522	ENSG00000112796	rs9472712	0.040234978	0.022737551	0.461471514	0.214716459	0.593330702	-0.474471994	-0.107241945	0.132399902	0.283539466	0.203423634	0.144774541	0.105687226	0.060423143	0.015344452	0.673621551	0.880307361	Bacteria.Actinobacteria.Actinobacteria	ENPP5
101523	ENSG00000112796	rs9472712	0.48224955	0.822341466	0.930682348	0.392671037	0.510327889	0.111093915	-0.015801397	-0.104784149	0.722142981	0.492809233	0.180961741	0.121782197	0.740160759	0.736556964	0.934387102	0.99665811	Bacteria.Proteobacteria	ENPP5
101524	ENSG00000112796	rs9472712	0.211388532	0.14603057	0.645816512	0.745295105	0.36785665	-0.280757102	-0.068295671	0.030853461	0.291485858	0.190855383	0.147923008	0.09458063	0.153517358	0.059411096	0.998173674	0.994266973	Bacteria.Firmicutes.Bacilli.Bacillales	ENPP5
101525	ENSG00000112796	rs9472712	0.062147221	0.036554338	0.029771449	0.254028409	0.441691645	-0.355666346	-0.246096967	0.08583236	0.232784294	0.166658911	0.110793309	0.074594715	0.069942401	0.015502201	0.441435127	0.871464712	Bacteria.Firmicutes.Clostridia.Clostridiales.Lachnospiraceae.Lachnospira	ENPP5
101526	ENSG00000112796	rs9472712	0.173720418	0.304890583	0.918217046	0.794765651	0.46670285	-0.252605023	-0.011438842	-0.019982854	0.33937151	0.244288907	0.110977335	0.076509386	0.275501008	0.192459254	0.920805696	0.995251343	Bacteria.Proteobacteria.Gammaproteobacteria	ENPP5
101527	ENSG00000112796	rs9472712	0.116202555	0.192153898	0.446569939	0.836917615	0.81415408	-0.412229333	0.170740027	-0.028883267	0.511459308	0.312835795	0.222978338	0.139767454	0.282846438	0.154016472	0.978154064	0.998920199	Bacteria.Firmicutes.Clostridia.Clostridiales.Lachnospiraceae..Eubacterium..ventriosum.group	ENPP5
101528	ENSG00000112796	rs9472712	0.157710856	0.34829796	0.708600271	0.214529931	0.400356181	-0.180528124	-0.068141042	0.154876411	0.280158833	0.191111774	0.181537705	0.123578047	0.178894474	0.154096111	0.943330549	0.989731238	Bacteria.Actinobacteria.Coriobacteriia.Coriobacteriales.Coriobacteriaceae	ENPP5
101529	ENSG00000112796	rs9472712	0.051580615	0.075996477	0.433754348	0.704572892	0.607913972	-0.375282108	0.116831046	-0.043364017	0.306629139	0.20817453	0.148339403	0.113875393	0.115398603	0.052087352	0.999550585	0.97112811	Bacteria.Firmicutes.Clostridia.Clostridiales.Lachnospiraceae.Lachnospiraceae.ND3007.group	ENPP5
101530	ENSG00000112796	rs9472712	0.05990324	0.072845666	0.523753564	0.83262805	0.466879271	-0.305929186	-0.093746649	0.019791796	0.243875154	0.1678241	0.1462546	0.093282586	0.066605722	0.027893032	0.667129934	0.921307549	Bacteria.Firmicutes.Bacilli.Lactobacillales.Streptococcaceae.Streptococcus	ENPP5
101531	ENSG00000112796	rs9472712	0.80544488	0.747972314	0.43802101	0.386418297	-0.216599375	0.197743301	0.125112507	-0.098083204	0.875861973	0.612852502	0.160345005	0.112492344	0.857822773	0.70742993	0.99911693	0.98634337	Bacteria.Bacteroidetes.Bacteroidia.Bacteroidales.Bacteroidaceae.Bacteroides	ENPP5
101532	ENSG00000112796	rs9472712	0.196005293	0.064819387	0.908536478	0.397562869	0.467702769	-0.513889238	0.014569627	-0.085751224	0.35805293	0.273656705	0.126333706	0.100704397	0.267807692	0.109762816	0.776034381	0.796791329	Bacteria.Firmicutes.Erysipelotrichia.Erysipelotrichales.Erysipelotrichaceae.Holdemanella	ENPP5
101533	ENSG00000112796	rs9472712	0.057400892	0.049938041	0.450623185	0.464912888	0.57229288	-0.403677788	0.103973057	-0.072733707	0.295909278	0.202129897	0.137007677	0.098950676	0.092589711	0.034840217	0.84403465	0.991310329	Bacteria.Firmicutes.Clostridia.Clostridiales.Ruminococcaceae..Eubacterium..coprostanoligenes.group	ENPP5
101534	ENSG00000112796	rs9472712	0.701713376	0.692846403	0.165190555	0.12314229	0.127498644	-0.087046171	-0.146929684	0.111675485	0.331443219	0.219409022	0.104696895	0.071509119	0.42809362	0.291190667	0.999614985	0.99936283	Bacteria.Firmicutes.Clostridia.Clostridiales.Lachnospiraceae.Tyzzerella.4	ENPP5
101535	ENSG00000112796	rs9472712	0.193618145	0.219062	0.904817407	0.977493792	0.473243592	-0.320142964	0.020935775	-0.003481887	0.360337664	0.258007598	0.174409009	0.122955632	0.267992762	0.129717618	0.999274386	0.999563655	Bacteria.Firmicutes.Clostridia.Clostridiales.Ruminococcaceae.Ruminococcaceae.UCG.013	ENPP5
101536	ENSG00000112796	rs9472712	0.736059212	0.724337943	0.449066721	0.341669416	0.15592938	-0.102052108	-0.114656146	0.093687521	0.460644964	0.288141607	0.150564761	0.097817429	0.50522622	0.347361612	0.999586829	0.996426659	Bacteria.Firmicutes.Negativicutes.Selenomonadales.Veillonellaceae.Megasphaera	ENPP5
101537	ENSG00000112796	rs9472712	0.971234106	0.986920218	0.348446963	0.255549591	0.018610768	-0.005305427	-0.175751602	0.134316258	0.514144531	0.322399991	0.186113132	0.11710891	0.687428369	0.436971712	0.996483139	0.865911567	Bacteria.Bacteroidetes.Bacteroidia.Bacteroidales.Porphyromonadaceae.Butyricimonas	ENPP5
101538	ENSG00000112796	rs9472712	0.015002344	0.106464215	0.07989825	0.497577113	1.090206061	-0.498449911	0.361147274	-0.097076071	0.436490926	0.304555431	0.203042826	0.142324227	0.103539046	0.126705731	0.846734024	0.981962125	Bacteria.Firmicutes.Clostridia.Clostridiales.Ruminococcaceae.Anaerotruncus	ENPP5
101539	ENSG00000112796	rs9472712	0.267601558	0.177195335	0.277187677	0.753915126	0.30081318	-0.243460849	-0.111107229	0.020952609	0.269053206	0.178487869	0.101401982	0.066560864	0.15033182	0.043856776	0.716419017	0.87724048	Bacteria.Fusobacteria.Fusobacteriia.Fusobacteriales	ENPP5
101540	ENSG00000112796	rs9472712	0.034837521	0.039289261	0.13570608	0.340571261	0.525460173	-0.343294257	0.176778621	-0.081060112	0.243864801	0.163245964	0.117038363	0.084439771	0.04431964	0.013428513	0.547322355	0.869357444	Bacteria.Firmicutes.Clostridia.Clostridiales.Peptostreptococcaceae	ENPP5
101541	ENSG00000112796	rs9472712	0.447509542	0.277545582	0.595059141	0.758686719	0.283548566	-0.248363352	0.0757362	-0.027191598	0.371070836	0.226839185	0.141798563	0.088146293	0.304132169	0.111690989	0.99514452	0.969189617	Bacteria.Firmicutes.Clostridia.Clostridiales.Ruminococcaceae.Subdoligranulum	ENPP5
101542	ENSG00000112796	rs9472712	0.510522571	0.688835026	0.939547009	0.684199273	0.401527259	-0.159044652	0.017655135	-0.060361081	0.606891379	0.395434801	0.231911689	0.147748016	0.778040755	0.562452331	0.99967607	0.999141757	Bacteria.Firmicutes.Negativicutes.Selenomonadales	ENPP5
101543	ENSG00000112796	rs9472712	0.043990072	0.035126869	0.236683322	0.221999737	0.505673896	-0.360531439	0.117529621	-0.086778837	0.24624962	0.167596871	0.098418989	0.070387982	0.048749049	0.015713079	0.597489359	0.907302309	Bacteria.Firmicutes.Negativicutes.Selenomonadales.Acidaminococcaceae	ENPP5
101544	ENSG00000112796	rs9472712	0.105210025	0.052472372	0.80122643	0.690773568	0.446161061	-0.390034422	-0.048116036	-0.053779025	0.271609112	0.197502079	0.19034999	0.134596923	0.112390197	0.028135926	0.84010292	0.836191584	Bacteria.Firmicutes.Clostridia.Clostridiales.Ruminococcaceae.Butyricicoccus	ENPP5
101545	ENSG00000112796	rs9472712	0.720768831	0.779776453	0.848038166	0.734950422	0.29664205	-0.148902038	0.032973212	-0.037890455	0.826386894	0.530362661	0.171399558	0.111448719	0.906435269	0.741106067	0.956359196	0.939156644	Bacteria.Firmicutes.Clostridia.Clostridiales.Ruminococcaceae	ENPP5
101546	ENSG00000112796	rs9472712	0.132914154	0.154897786	0.847029658	0.683033124	0.418893944	-0.273375233	0.019616611	-0.027560561	0.275318472	0.189985862	0.101289219	0.067198281	0.156351416	0.07816995	0.998302481	0.99762474	Bacteria.Proteobacteria.Gammaproteobacteria.Enterobacteriales.Enterobacteriaceae.Escherichia.Shigella	ENPP5
101547	ENSG00000112796	rs9472712	0.086414827	0.155660951	0.981890235	0.414712866	0.44197566	-0.252573978	-0.002701102	0.0699721	0.253922011	0.175859374	0.118545485	0.085248259	0.088257747	0.037160014	0.999417824	0.997023453	Bacteria.Firmicutes.Clostridia.Clostridiales.Christensenellaceae.Christensenellaceae.R.7.group	ENPP5
101548	ENSG00000112796	rs9472712	0.282839396	0.466910664	0.734424443	0.383284376	0.34658601	-0.169128029	-0.051818674	0.098695267	0.320084508	0.231127697	0.152102398	0.112446164	0.254557455	0.150337304	0.822524502	0.973851346	Bacteria.Bacteroidetes.Bacteroidia.Bacteroidales.Porphyromonadaceae.Odoribacter	ENPP5
101549	ENSG00000112796	rs9472712	0.807738726	0.724519597	0.151530423	0.111897684	0.086074649	-0.078171105	-0.176492931	0.129631259	0.35229878	0.220866056	0.121639607	0.080453835	0.471343445	0.231267476	0.970727297	0.997803387	Bacteria.Actinobacteria.Actinobacteria.Micrococcales	ENPP5
101550	ENSG00000112796	rs9472712	0.252985468	0.230087823	0.855889226	0.83368376	0.398498901	-0.282365772	-0.022784133	0.018036392	0.345557611	0.233103653	0.124966741	0.085556894	0.206044858	0.099695521	0.965239182	0.997412515	Bacteria.Proteobacteria.Gammaproteobacteria.Enterobacteriales.Enterobacteriaceae.Citrobacter	ENPP5
101551	ENSG00000112796	rs9472712	0.206122566	0.165752777	0.076426657	0.182682365	0.316016103	-0.234518054	-0.195870945	0.101888047	0.247492907	0.167334823	0.108815586	0.075657401	0.106637193	0.042007203	0.679614325	0.873968422	Bacteria.Proteobacteria.Gammaproteobacteria.Pasteurellales.Pasteurellaceae.Haemophilus	ENPP5
101552	ENSG00000112796	rs9472712	0.028922653	0.031201673	0.217924377	0.311190946	0.641169255	-0.42184872	0.175898844	-0.097406308	0.287091295	0.191618568	0.141405462	0.095444295	0.06090433	0.021825733	0.899245139	0.865969103	Bacteria.Firmicutes.Clostridia.Clostridiales.Ruminococcaceae.Ruminococcaceae.UCG.005	ENPP5
101553	ENSG00000112796	rs9472712	0.076722736	0.087023679	0.986934226	0.567221819	0.434711121	-0.289267436	-0.001738318	-0.0437675	0.241751364	0.166517341	0.105747298	0.076112562	0.0678411	0.027186994	0.947583026	0.950247739	Bacteria.Proteobacteria.Deltaproteobacteria	ENPP5
101554	ENSG00000112796	rs9472712	0.180361678	0.115463049	0.96307137	0.871175864	0.450629887	-0.337299958	-0.006538095	0.014005592	0.332819277	0.211457306	0.140677415	0.086031129	0.207106491	0.082237987	0.972201952	0.924610727	Bacteria.Firmicutes.Negativicutes.Selenomonadales.Veillonellaceae	ENPP5
101555	ENSG00000112796	rs9472712	0.91329771	0.918000225	0.113042565	0.145882494	-0.042011541	0.029509558	-0.212299111	0.150066088	0.384375839	0.285536026	0.132189063	0.101975095	0.641609489	0.420882731	0.601049337	0.79118316	Bacteria.Firmicutes.Erysipelotrichia.Erysipelotrichales.Erysipelotrichaceae.Faecalitalea	ENPP5
101556	ENSG00000112796	rs9472712	0.256000543	0.199147243	0.3916902	0.464578102	0.321388379	-0.243084932	0.106528404	-0.064578784	0.280483663	0.187420993	0.123551735	0.087790183	0.14913087	0.062255256	0.890732322	0.865354898	Bacteria.Firmicutes.Clostridia.Clostridiales.Lachnospiraceaencultured	ENPP5
101557	ENSG00000112796	rs9472712	0.071755372	0.059123189	0.812415134	0.790713119	0.445963251	-0.319320211	0.023260574	-0.017150571	0.243686241	0.166273482	0.097625527	0.064363715	0.053626544	0.019961309	0.95477287	0.979435338	Bacteria.Firmicutes.Negativicutes.Selenomonadales.Veillonellaceae.Dialister	ENPP5
101558	ENSG00000112796	rs9472712	0.076910457	0.069391345	0.924720791	0.97813013	0.4429049	-0.315062825	0.01372133	-0.002727963	0.246468617	0.170681965	0.144662374	0.099136065	0.066654458	0.019741427	0.998239218	0.997633675	Bacteria.Firmicutes.Clostridia.Clostridiales.Ruminococcaceae.Flavonifractor	ENPP5
101559	ENSG00000112796	rs9472712	0.067203416	0.055972365	0.713137518	0.747488221	0.463803319	-0.330372767	-0.043432801	0.025472107	0.249226716	0.169811258	0.117630431	0.078787195	0.061869993	0.020678742	0.999334555	0.99293236	Bacteria.Firmicutes.Erysipelotrichia.Erysipelotrichales.Erysipelotrichaceae.Erysipelotrichaceae.UCG.003	ENPP5
101560	ENSG00000112796	rs9472712	0.363942705	0.26728558	0.622237712	0.729915281	0.318484616	-0.258032805	-0.076249977	0.035750838	0.348377482	0.23063579	0.154037545	0.103115752	0.305137003	0.156176349	0.988161388	0.957387452	Bacteria.Firmicutes.Bacilli.Lactobacillales.Carnobacteriaceae	ENPP5
101561	ENSG00000112796	rs9472712	0.063643492	0.07195646	0.827166094	0.416734615	0.453035784	-0.300258908	-0.028564885	0.074797535	0.240160669	0.164188512	0.130310698	0.091525146	0.062309642	0.023374552	0.840247653	0.950831879	Bacteria.Actinobacteria.Actinobacteria.Bifidobacteriales.Bifidobacteriaceae.Bifidobacterium	ENPP5
101562	ENSG00000112796	rs9472712	0.896007098	0.813546945	0.300344834	0.532284967	-0.071470118	-0.082379954	-0.178061576	0.070952797	0.544693746	0.347891281	0.170575058	0.113013661	0.666886436	0.454017024	0.999437234	0.98110946	Bacteria.Proteobacteria.Betaproteobacteria.Neisseriales.Neisseriaceae	ENPP5
101563	ENSG00000112796	rs9472712	0.049710781	0.061353959	0.456757102	0.635259312	0.518586179	-0.341158035	-0.078763125	0.035683774	0.259401274	0.179238497	0.105213716	0.074879999	0.075496007	0.037413231	0.999507593	0.935584968	Bacteria.Firmicutes.Clostridia.Clostridiales.Lachnospiraceae.Lachnoclostridium	ENPP5
101564	ENSG00000112796	rs9472712	0.040548069	0.03746988	0.247094246	0.346034335	0.526564899	-0.356766935	0.124664126	-0.073698631	0.252040312	0.168013417	0.106752485	0.077651414	0.052491414	0.018813398	0.786327512	0.968614954	Bacteria.Firmicutes.Clostridia.Clostridiales.Peptostreptococcaceae.Intestinibacter	ENPP5
101565	ENSG00000112796	rs9472712	0.319311873	0.220244151	0.416295816	0.653463907	0.298870925	-0.262404706	-0.092119021	0.037878231	0.297845371	0.212024698	0.112613764	0.083986182	0.371597217	0.146211386	0.997152221	0.990360691	Bacteria.Firmicutes.Clostridia.Clostridiales.Family.XI	ENPP5
101566	ENSG00000112796	rs9472712	0.109653578	0.0940033	0.43378242	0.626749276	0.405305607	-0.291987118	-0.076126529	0.034123329	0.249939305	0.171844663	0.096663148	0.069839955	0.079688548	0.034584454	0.973523722	0.991974206	Bacteria.Proteobacteria.Betaproteobacteria.Burkholderiales.Alcaligenaceae.Parasutterella	ENPP5
101567	ENSG00000112796	rs9472712	0.271060253	0.17926271	0.277476631	0.753352277	0.299280279	-0.242673195	-0.111047234	0.021001603	0.269640801	0.178771694	0.10140875	0.066559047	0.151126537	0.04575793	0.70461316	0.8806471	Bacteria.Fusobacteria.Fusobacteriia.Fusobacteriales.Fusobacteriaceae.Fusobacterium	ENPP5
101568	ENSG00000112796	rs9472712	0.292344467	0.341971161	0.947126505	0.680486962	0.439843539	-0.248007	0.011266914	-0.045033074	0.414371474	0.259102603	0.169253052	0.108873159	0.410042211	0.248059285	0.997570438	0.984587444	Bacteria.Firmicutes.Clostridia.Clostridiales.Lachnospiraceae.Lachnospiraceae.UCG.008	ENPP5
101569	ENSG00000112796	rs9472712	0.071142915	0.066229505	0.272842733	0.554894976	0.440914142	-0.305865483	0.119230119	-0.046586364	0.240393994	0.163756391	0.107825914	0.078498232	0.057572115	0.019845405	0.996546716	0.994860843	Bacteria.Firmicutes.Clostridia.Clostridiales.Ruminococcaceae.Ruminococcaceae.UCG.002	ENPP5
101570	ENSG00000112796	rs9472712	0.638172032	0.696227376	0.024192249	0.063291831	-0.172052391	0.107889833	-0.294410308	0.193012994	0.364179134	0.275139637	0.12760775	0.102179413	0.346862853	0.263153788	0.652571172	0.597319046	Bacteria.Firmicutes.Clostridia.Clostridiales.Lachnospiraceae.Tyzzerella	ENPP5
101571	ENSG00000112796	rs9472712	0.341212394	0.23545189	0.670398324	0.899568462	0.332766564	-0.296650482	-0.051154146	0.011254357	0.347104475	0.2477553	0.119655556	0.088831618	0.514747618	0.235488737	0.998986731	0.998377846	Bacteria.Firmicutes.Clostridia.Clostridiales.Family.XI.Anaerococcus	ENPP5
101572	ENSG00000112796	rs9472712	0.210049538	0.120753814	0.90892202	0.719408821	0.471006325	-0.365800988	-0.019729672	0.037653575	0.372113908	0.232711365	0.171804063	0.104364299	0.234728639	0.085253507	0.998793879	0.998019463	Bacteria.Firmicutes.Clostridia.Clostridiales.Lachnospiraceae.Blautia	ENPP5
101573	ENSG00000112796	rs9472712	0.746790412	0.728391382	0.436880383	0.431604814	-0.328961482	0.260721613	0.140116511	-0.104618359	1.014597831	0.747601094	0.179125812	0.13221111	0.910171376	0.715761042	0.998947111	0.981145089	Bacteria.Bacteroidetes	ENPP5
101574	ENSG00000112796	rs9472712	0.333162527	0.236786023	0.2524206	0.21581118	0.279826642	-0.218262941	0.156864694	-0.109397304	0.287026885	0.182813274	0.135861473	0.087536642	0.212339405	0.08524604	0.997851323	0.941317193	Bacteria.Firmicutes.Clostridia.Clostridiales.Lachnospiraceae.Fusicatenibacter	ENPP5
101575	ENSG00000112796	rs9472712	0.141527159	0.104497867	0.870039787	0.685646499	0.484399073	-0.387776405	0.020376356	-0.036963727	0.3255484	0.235573123	0.124060295	0.090918244	0.209775767	0.091480274	0.885272464	0.9161496	Bacteria.Firmicutes.Clostridia.Clostridiales.Ruminococcaceae.Ruminococcaceae.UCG.014	ENPP5
101576	ENSG00000112796	rs9472712	0.086087898	0.079361873	0.844442379	0.922528176	0.479014618	-0.322559896	0.021310602	0.007072029	0.274908856	0.181017849	0.108182288	0.072442848	0.07197208	0.030929401	0.998409995	0.996467843	Bacteria.Verrucomicrobia	ENPP5
101577	ENSG00000112796	rs9472712	0.073495904	0.05985059	0.688102547	0.770017426	0.441855686	-0.318720003	-0.035763816	0.017999106	0.24295264	0.166448698	0.088699407	0.061313796	0.073137035	0.022213407	0.770469701	0.878197235	Bacteria.Proteobacteria.Betaproteobacteria.Burkholderiales.Alcaligenaceae.Sutterella	ENPP5
101578	ENSG00000112796	rs9472712	0.080557426	0.088771273	0.965588348	0.553339598	0.429130444	-0.288039095	0.004563881	-0.045380294	0.241803303	0.166746193	0.105386756	0.076165641	0.061536825	0.027003658	0.978475352	0.957248517	Bacteria.Proteobacteria.Deltaproteobacteria.Desulfovibrionales.Desulfovibrionaceae	ENPP5
101579	ENSG00000112796	rs9472712	0.043171253	0.054161476	0.336872388	0.507162105	0.537741669	-0.352885154	-0.146662203	0.065172324	0.260815459	0.179998329	0.151603435	0.097724565	0.065288284	0.02566073	0.558286348	0.910444892	Bacteria.Firmicutes.Bacilli.Lactobacillales	ENPP5
101580	ENSG00000112796	rs9472712	0.124577215	0.083273955	0.956289487	0.915304541	0.429076903	-0.316943439	0.006603466	0.008580491	0.275820885	0.180220647	0.120021417	0.080373023	0.109164746	0.033398259	0.997528932	0.997707395	Bacteria.Bacteroidetes.Bacteroidia.Bacteroidales.Rikenellaceae.Alistipes	ENPP5
101581	ENSG00000112796	rs9472712	0.098206297	0.221327483	0.676795555	0.957437731	0.52242078	-0.282149382	0.066896162	0.006051805	0.311457904	0.228520284	0.159771487	0.112965127	0.195039392	0.123527651	0.998768023	0.999934415	Bacteria.Firmicutes.Clostridia.Clostridiales.Ruminococcaceae.Ruminococcaceae.NK4A214.group	ENPP5
101582	ENSG00000112796	rs9472712	0.053545926	0.041941497	0.267738532	0.302785662	0.832476392	-0.538345159	-0.1992068	0.115560801	0.423506765	0.259512396	0.178225961	0.111267044	0.095318981	0.027976431	0.993501001	0.867406802	Bacteria.Firmicutes.Erysipelotrichia.Erysipelotrichales	ENPP5
101583	ENSG00000112796	rs9472712	0.78616568	0.988318152	0.974262191	0.813853527	0.506150404	-0.019095912	-0.009917553	-0.05095549	1.858121612	1.299295906	0.306232277	0.215546691	0.999415694	0.91041273	0.995638616	0.975969954	Bacteria.Firmicutes	ENPP5
101584	ENSG00000112796	rs9472712	0.063632009	0.071883488	0.827487293	0.417221791	0.453067095	-0.300338396	-0.028511028	0.074712269	0.240166584	0.164188788	0.130311142	0.091516944	0.062194548	0.023365316	0.839091069	0.951882185	Bacteria.Actinobacteria.Actinobacteria.Bifidobacteriales.Bifidobacteriaceae	ENPP5
101585	ENSG00000112796	rs9472712	0.052609923	0.053553865	0.459557834	0.581946014	0.502557402	-0.345846351	0.076780007	-0.040128433	0.254632961	0.175948863	0.103208327	0.072529199	0.063189973	0.023751589	0.779259095	0.959331624	Bacteria.Firmicutes.Negativicutes.Selenomonadales.Acidaminococcaceae.Phascolarctobacterium	ENPP5
101586	ENSG00000112796	rs9472712	0.043953066	0.063095122	0.326448346	0.44882512	0.597486289	-0.387888399	-0.16684259	0.080737568	0.290907255	0.205187712	0.168759122	0.105966676	0.084976453	0.04327967	0.682990881	0.982679299	Bacteria.Firmicutes.Bacilli	ENPP5
101587	ENSG00000112796	rs9472712	0.060111351	0.069364958	0.482445791	0.682150577	0.468007794	-0.313621875	-0.103508806	0.038502273	0.244668894	0.169884847	0.146536739	0.093600398	0.064800909	0.025092875	0.669886362	0.955303348	Bacteria.Firmicutes.Bacilli.Lactobacillales.Streptococcaceae	ENPP5
101588	ENSG00000112796	rs9472712	0.993532301	0.923254683	0.772938147	0.697260204	-0.013038351	0.10676261	0.078019275	-0.073285253	1.602370929	1.104016803	0.269291325	0.18756308	0.990336044	0.818506617	0.996576058	0.859771712	Bacteria.Firmicutes.Clostridia.Clostridiales	ENPP5
101589	ENSG00000112796	rs9472712	0.069697552	0.055997108	0.713149677	0.86477911	0.4586949	-0.329257481	0.054682007	-0.018150095	0.248772946	0.169255536	0.148103588	0.106166412	0.046821246	0.017553603	0.966491535	0.962141134	Bacteria.Firmicutes.Clostridia.Clostridiales.Ruminococcaceae.Ruminiclostridium.5	ENPP5
101590	ENSG00000112796	rs9472712	0.143855709	0.405469908	0.710303825	0.147782161	0.400524131	-0.156049261	-0.074183907	0.196196956	0.270778669	0.186381638	0.198855748	0.133961001	0.159578696	0.169236252	0.915499851	0.994989321	Bacteria.Actinobacteria.Coriobacteriia.Coriobacteriales	ENPP5
101591	ENSG00000112796	rs9472712	0.124381721	0.083223489	0.957530847	0.915314904	0.429337868	-0.317015132	0.006414191	0.008578387	0.275842834	0.180231231	0.119992316	0.080363185	0.108885789	0.033053971	0.997466038	0.996556542	Bacteria.Bacteroidetes.Bacteroidia.Bacteroidales.Rikenellaceae	ENPP5
101592	ENSG00000112796	rs9472712	0.329648732	0.381713374	0.846697458	0.621619046	0.383397633	-0.227244312	-0.025945897	0.044572039	0.390394988	0.258047267	0.133676096	0.089882837	0.373461388	0.211706992	0.999469974	0.987000903	Bacteria.Bacteroidetes.Bacteroidia.Bacteroidales.Porphyromonadaceae.Barnesiella	ENPP5
101593	ENSG00000112796	rs9472712	0.574670291	0.641839928	0.841573365	0.702756226	0.335890363	-0.183358183	0.027124109	-0.034321491	0.595557429	0.392396159	0.135167427	0.089550667	0.741056209	0.492081867	0.999785669	0.999420701	Bacteria.Firmicutes.Clostridia.Clostridiales.Ruminococcaceae.Faecalibacterium	ENPP5
101594	ENSG00000112796	rs9472712	0.775208173	0.836343455	0.046817725	0.118118602	-0.102338042	-0.047664171	-0.3034414	0.149474179	0.356899452	0.229828108	0.149778839	0.094402809	0.414566393	0.366561978	0.998201428	0.99782309	Bacteria.Firmicutes.Bacilli.Bacillales.Staphylococcaceae.Staphylococcus	ENPP5
101595	ENSG00000112796	rs9472712	0.096550491	0.076922555	0.744509249	0.769478845	0.423376058	-0.304755602	0.038449822	-0.023296642	0.251137597	0.169598132	0.117491219	0.079168889	0.070442582	0.030250881	0.996033175	0.965943535	Bacteria.Firmicutes.Clostridia.Clostridiales.Lachnospiraceae.Lachnospiraceae.NK4A136.group	ENPP5
101596	ENSG00000112796	rs9472712	0.32178176	0.704732946	0.897781651	0.469312904	0.514881826	-0.12650699	-0.021702572	-0.0796199	0.515760496	0.332400856	0.168289442	0.109398721	0.562461553	0.474840162	0.996108676	0.996850396	Bacteria.Firmicutes.Clostridia.Clostridiales.Lachnospiraceae..Ruminococcus..gnavus.group	ENPP5
101597	ENSG00000112796	rs9472712	0.221412712	0.341819775	0.800840519	0.841665591	0.535442721	-0.281302765	0.037821581	0.020837903	0.433750227	0.293795204	0.149328214	0.103902726	0.32354753	0.217923237	0.996423631	0.976588979	Bacteria.Bacteroidetes.Bacteroidia.Bacteroidales.Prevotellaceae.Prevotella.7	ENPP5
101598	ENSG00000112796	rs9472712	0.266648404	0.211456422	0.71354232	0.683429861	0.365671691	-0.265371252	0.043930246	-0.032836977	0.326406745	0.210309109	0.119153768	0.080169498	0.195958672	0.075311162	0.943808501	0.92835038	Bacteria.Firmicutes.Clostridia.Clostridiales.Lachnospiraceae.Roseburia	ENPP5
101599	ENSG00000112796	rs9472712	0.005039694	0.009804978	0.007682605	0.024741835	0.74221715	-0.513362306	0.34098551	-0.207408766	0.255789651	0.193010733	0.123996316	0.090258211	0.021146588	0.009958293	0.655457362	0.916976133	Bacteria.Firmicutes.Clostridia.Clostridiales.Ruminococcaceae.Ruminococcus.2	ENPP5
101600	ENSG00000112796	rs9472712	0.085429437	0.078636743	0.828667171	0.954770118	0.480476153	-0.324047093	0.023520856	0.004128167	0.275155574	0.181402506	0.10825568	0.072508473	0.072952094	0.03024973	0.99894297	0.998882343	Bacteria.Verrucomicrobia.Verrucomicrobiae.Verrucomicrobiales.Verrucomicrobiaceae.Akkermansia	ENPP5
101601	ENSG00000112796	rs9472712	0.058947484	0.048748182	0.296790585	0.370701607	0.810872257	-0.515740354	-0.186639519	0.098775657	0.42192935	0.256853182	0.177471236	0.109591388	0.091040888	0.025719523	0.999513786	0.914984255	Bacteria.Firmicutes.Erysipelotrichia.Erysipelotrichales.Erysipelotrichaceae	ENPP5
101602	ENSG00000112796	rs9472712	0.053982418	0.017331055	0.448760237	0.13358522	0.510475602	-0.438857874	0.067653031	-0.098174809	0.26018207	0.179776236	0.088780691	0.064639094	0.088116083	0.015358525	0.99830237	0.993631935	Bacteria.Firmicutes.Clostridia.Clostridiales.Clostridiaceae.1.Clostridium.sensu.stricto.1	ENPP5
101603	ENSG00000112796	rs9472712	0.080639816	0.066281334	0.365857728	0.527172371	0.429731204	-0.30925071	0.090752266	-0.042573059	0.242209219	0.165601251	0.09966996	0.066970723	0.060863514	0.021131152	0.934169653	0.990835033	Bacteria.Bacteroidetes.Bacteroidia.Bacteroidales.Porphyromonadaceae.Parabacteroides	ENPP5
101604	ENSG00000112796	rs9472712	0.098941677	0.077373129	0.929555335	0.840531117	0.441163309	-0.311839118	0.01189893	-0.018072542	0.263600546	0.17381109	0.134083873	0.089464076	0.086135941	0.024060305	0.920797632	0.998318077	Bacteria.Firmicutes.Clostridia.Clostridiales.Lachnospiraceae..Eubacterium..hallii.group	ENPP5
101605	ENSG00000112796	rs9472712	0.162432019	0.182863234	0.833098568	0.9884454	0.497896068	-0.32342282	-0.029156739	0.001405731	0.352434068	0.24025961	0.137814739	0.096700069	0.185322107	0.101470863	0.980584042	0.960154343	Bacteria.Proteobacteria.Betaproteobacteria.Burkholderiales	ENPP5
101606	ENSG00000112796	rs9472712	0.067120359	0.050434075	0.445128354	0.43133002	0.616449166	-0.421112511	0.12392207	-0.078357455	0.331148426	0.211329288	0.161321973	0.098964644	0.075318601	0.024522276	0.999550314	0.996901429	Bacteria.Proteobacteria.Gammaproteobacteria.Pseudomonadales	ENPP5
101607	ENSG00000112796	rs9472712	0.014042681	0.039672262	0.087519268	0.333121391	0.79940041	-0.469670991	0.194860271	-0.079460364	0.316809259	0.223790009	0.11235157	0.081497981	0.049551946	0.035509662	0.735831708	0.926870238	Bacteria.Firmicutes.Clostridia.Clostridiales.Lachnospiraceae.Lachnospiraceae.UCG.010	ENPP5
101608	ENSG00000112796	rs9472712	0.077779879	0.05745544	0.659447275	0.517951039	0.438456546	-0.32508931	-0.057547309	0.053019918	0.244727715	0.168128207	0.129998595	0.081569631	0.065201334	0.022880996	0.698861991	0.95618502	Bacteria.Firmicutes.Negativicutes.Selenomonadales.Veillonellaceae.Veillonella	ENPP5
101609	ENSG00000112796	rs9472712	0.007885496	0.012969514	0.03503774	0.112670432	0.74598833	-0.465712069	0.187203649	-0.098176461	0.272217296	0.182354208	0.086979665	0.061065662	0.028742569	0.0144722	0.998735039	0.999709092	Bacteria.Bacteroidetes.Bacteroidia.Bacteroidales.Prevotellaceae.Prevotella.9	ENPP5
101610	ENSG00000112796	rs9472712	0.54009217	0.459040678	0.592175514	0.706686704	0.259178818	-0.218138898	-0.075049239	0.038671319	0.420827034	0.292885194	0.139416991	0.102320857	0.509636729	0.281938154	0.984987993	0.977713546	Bacteria.Proteobacteria.Deltaproteobacteria.Desulfovibrionales.Desulfovibrionaceae.Desulfovibrio	ENPP5
101611	ENSG00000112796	rs9472712	0.041470403	0.041548793	0.041163176	0.136205052	0.491297338	-0.337363142	0.170535176	-0.088154733	0.236269847	0.162305791	0.081884135	0.058439589	0.041471068	0.019355185	0.99994518	0.999865593	Bacteria.Bacteroidetes.Bacteroidia.Bacteroidales.Prevotellaceae	ENPP5
101612	ENSG00000112796	rs9472712	0.052121804	0.045332394	0.353438563	0.361662674	0.661193774	-0.456873134	0.145891638	-0.093177494	0.334296916	0.223932401	0.15611275	0.101436977	0.098085448	0.031196853	0.901579498	0.914936316	Bacteria.Firmicutes.Clostridia.Clostridiales.Ruminococcaceae.Ruminococcaceae.UCG.003	ENPP5
101613	ENSG00000112796	rs9472712	0.1253356	0.064255766	0.395765889	0.91471454	0.388358478	-0.32924236	0.084204175	-0.007545252	0.250157508	0.174949239	0.098509912	0.070185166	0.104525534	0.034829203	0.867605083	0.996759562	Bacteria.Bacteroidetes.Bacteroidia.Bacteroidales.Porphyromonadaceae	ENPP5
101614	ENSG00000112796	rs9472712	0.31179553	0.49563744	0.526488329	0.306448431	0.320622415	-0.154084497	-0.101891797	0.121270123	0.314560117	0.224885763	0.160017834	0.117659136	0.326135768	0.231023231	0.998330087	0.999834196	Bacteria.Actinobacteria.Coriobacteriia.Coriobacteriales.Coriobacteriaceae.Collinsella	ENPP5
101615	ENSG00000112796	rs9472712	0.047566045	0.056229344	0.259659319	0.348328846	0.804283386	-0.534065771	0.170486761	-0.102110218	0.39838225	0.274804415	0.14994749	0.10810351	0.128568697	0.070659407	0.944143041	0.911138448	Bacteria.Firmicutes.Clostridia.Clostridiales.Ruminococcaceae.Ruminiclostridium.6	ENPP5
101616	ENSG00000112796	rs9472712	0.141465644	0.155893431	0.888268667	0.78946427	0.42385019	-0.284411123	0.014095774	-0.018195506	0.284810776	0.198139649	0.099942332	0.06787026	0.193727412	0.083976148	0.99617189	0.965530807	Bacteria.Proteobacteria.Gammaproteobacteria.Enterobacteriales.Enterobacteriaceae	ENPP5
101617	ENSG00000112796	rs9472712	0.077433741	0.070390116	0.770247599	0.525071432	0.43449982	-0.304432658	0.031368778	-0.048316656	0.242229738	0.165527953	0.106967695	0.075619688	0.061026837	0.021051913	0.998880039	0.973683303	Bacteria.Proteobacteria.Deltaproteobacteria.Desulfovibrionales.Desulfovibrionaceae.Bilophila	ENPP5
101618	ENSG00000112796	rs9472712	0.049464115	0.047861912	0.430300837	0.413462147	0.542569018	-0.400828978	0.098419953	-0.073562878	0.271095435	0.198813047	0.124024786	0.089381959	0.102873586	0.036339668	0.974916192	0.965030213	Bacteria.Firmicutes.Clostridia.Clostridiales.Ruminococcaceae.Ruminococcus.1	ENPP5
101619	ENSG00000112796	rs9472712	0.063482301	0.11630369	0.413860429	0.738041313	0.665998709	-0.392401778	0.180251952	-0.055503615	0.352834801	0.246580118	0.219201451	0.165257856	0.111460989	0.067986609	0.828658684	0.994506574	Bacteria.Firmicutes.Clostridia.Clostridiales.Family.XIII	ENPP5
101620	ENSG00000112796	rs9472712	0.744423143	0.787400578	0.978827941	0.892653882	0.413630178	-0.216392579	0.006370066	-0.020711744	1.263489189	0.799127234	0.239124323	0.152889871	0.898942581	0.714995241	0.896735139	0.875822249	Bacteria.Firmicutes.Clostridia.Clostridiales.Lachnospiraceae	ENPP5
101621	ENSG00000112796	rs9472712	0.352736268	0.245642836	0.644133823	0.783113952	0.325940522	-0.269928529	-0.071269385	0.02808332	0.34826402	0.230429046	0.153578896	0.101608418	0.295595938	0.155308955	0.963485106	0.977431316	Bacteria.Firmicutes.Bacilli.Lactobacillales.Carnobacteriaceae.Granulicatella	ENPP5
101622	ENSG00000112796	rs9472712	0.129566255	0.118830747	0.817903616	0.917904131	0.494905582	-0.336211539	-0.028562317	0.008706607	0.322415947	0.212758512	0.123559419	0.084146618	0.136985337	0.067317607	0.945017103	0.966606453	Bacteria.Proteobacteria.Betaproteobacteria.Burkholderiales.Alcaligenaceae	ENPP5
101623	ENSG00000112796	rs9472712	0.80637978	0.785537439	0.678155455	0.618879436	0.172308422	-0.118991678	0.076645963	-0.057777413	0.700197445	0.435516392	0.183878276	0.115601485	0.777028432	0.55416139	0.865434427	0.89747881	Bacteria.Firmicutes.Clostridia.Clostridiales.Lachnospiraceae..Eubacterium..rectale.group	ENPP5
101624	ENSG00000112796	rs9472712	0.144362116	0.119639698	0.15503779	0.293388584	0.362915744	-0.262751913	-0.168971346	0.085349923	0.245668188	0.166643804	0.117469407	0.080582771	0.087751892	0.031607694	0.711824589	0.849367491	Bacteria.Proteobacteria.Gammaproteobacteria.Pasteurellales.Pasteurellaceae	ENPP5
101625	ENSG00000112796	rs9472712	0.105611464	0.150867281	0.81325198	0.717180772	0.526337137	-0.294119773	0.02786137	0.027773601	0.320794809	0.202374758	0.117469406	0.076346041	0.187592059	0.101701733	0.999814869	0.942552604	Bacteria.Actinobacteria.Actinobacteria.Corynebacteriales.Corynebacteriaceae	ENPP5
101626	ENSG00000112796	rs9472712	0.172455006	0.141913487	0.167466834	0.34346311	0.346114545	-0.253537655	0.164110256	-0.082523691	0.250932993	0.170562255	0.117578291	0.086484481	0.099028524	0.044844453	0.938886721	0.921764212	Bacteria.Firmicutes.Clostridia.Clostridiales.Lachnospiraceae.Coprococcus.1	ENPP5
101627	ENSG00000112796	rs9472712	0.030927195	0.025143808	0.200533477	0.206134659	0.778758458	-0.523094651	0.193580447	-0.120918794	0.353142396	0.228292745	0.149719105	0.094701982	0.058243008	0.019400246	0.999305535	0.989974535	Bacteria.Proteobacteria.Gammaproteobacteria.Pseudomonadales.Pseudomonadaceae.Pseudomonas	ENPP5
101628	ENSG00000112796	rs9472712	0.081080135	0.147939475	0.955481307	0.460438835	0.447098095	-0.256266824	0.006819861	0.064398827	0.252372156	0.17504504	0.121701938	0.086736286	0.084401969	0.036199315	0.999989953	0.995249858	Bacteria.Firmicutes.Clostridia.Clostridiales.Christensenellaceae	ENPP5
101629	ENSG00000112796	rs9472712	0.223612618	0.31267258	0.08876781	0.062582418	0.305479708	-0.182294708	-0.197265883	0.152336248	0.248655631	0.179174889	0.1141962	0.080422723	0.156344012	0.105622114	0.998970432	0.998994847	Bacteria.Firmicutes.Erysipelotrichia.Erysipelotrichales.Erysipelotrichaceae.Erysipelatoclostridium	ENPP5
101630	ENSG00000112796	rs9472712	0.088387345	0.115720682	0.990506087	0.6097609	0.425443857	-0.274013322	-0.001759381	0.051533844	0.245986884	0.171906094	0.14729877	0.100483065	0.076043447	0.029632415	0.880488974	0.997649073	Bacteria.Firmicutes.Clostridia.Clostridiales.Ruminococcaceaencultured	ENPP5
101631	ENSG00000112796	rs9472712	0.07587613	0.065910374	0.528166815	0.667353246	0.583854649	-0.384906522	-0.073560421	0.032803226	0.323736657	0.205824973	0.115996194	0.075982944	0.108077399	0.03580225	0.99786128	0.999462671	Bacteria.Firmicutes.Clostridia.Clostridiales.Lachnospiraceae.Anaerostipes	ENPP5
101632	ENSG00000112796	rs9472712	0.026805625	0.012202312	0.225080266	0.095452073	0.768358215	-0.608657242	-0.216550778	0.202025314	0.339240429	0.236169858	0.176834382	0.11943326	0.074986082	0.01407393	0.925664213	0.949592213	Bacteria.Actinobacteria	ENPP5
101633	ENSG00000112796	rs9472712	0.173877972	0.435219633	0.803152098	0.236802842	0.410116311	-0.161439588	-0.036959459	0.124872809	0.298334324	0.205636294	0.147675377	0.104595103	0.220132231	0.187239939	0.99846362	0.992258538	Bacteria.Firmicutes.Clostridia.Clostridiales.Ruminococcaceae.Ruminiclostridium.9	ENPP5
101634	ENSG00000112796	rs9472712	0.057029959	0.017001461	0.534969306	0.141344705	0.498352105	-0.438932014	0.054589199	-0.095941017	0.257282922	0.179250773	0.087523687	0.064448703	0.085414121	0.015707534	0.998115183	0.976854668	Bacteria.Firmicutes.Clostridia.Clostridiales.Clostridiaceae.1	ENPP5
101635	ENSG00000112796	rs9472712	0.747049813	0.728648381	0.43708841	0.431810109	-0.328614158	0.260465966	0.140055717	-0.104573334	1.014603687	0.747605202	0.179129724	0.132213413	0.908634938	0.715130606	0.998912436	0.981117471	Bacteria.Bacteroidetes.Bacteroidia.Bacteroidales	ENPP5
101636	ENSG00000112796	rs9472712	0.168081241	0.224846325	0.816281629	0.939094536	0.50482688	-0.305608497	-0.033027523	-0.007614011	0.362218632	0.249431216	0.141591166	0.099270501	0.225177608	0.110336185	0.96821197	0.939795253	Bacteria.Proteobacteria.Betaproteobacteria	ENPP5
101637	ENSG00000112796	rs9472712	0.080477803	0.083902124	0.92107269	0.753438992	0.440576606	-0.2992885	-0.013960865	-0.030461907	0.248186099	0.170535962	0.140363348	0.096576108	0.065162071	0.027132018	0.99888113	0.999513539	Bacteria.Firmicutes.Clostridia.Clostridiales.Lachnospiraceae.Dorea	ENPP5
101638	ENSG00000112796	rs9472712	0.987255665	0.921798683	0.167358904	0.137591525	-0.006603849	-0.025004189	-0.193653747	0.137337409	0.411866166	0.253735199	0.138709228	0.091371367	0.672226145	0.386913248	0.999028109	0.997798285	Bacteria.Actinobacteria.Actinobacteria.Micrococcales.Micrococcaceae	ENPP5
101639	ENSG00000112796	rs9472712	0.891915816	0.823578252	0.165858215	0.223359334	0.050381351	-0.059190047	-0.191884467	0.123471632	0.369349383	0.26443779	0.136949245	0.100448356	0.604455757	0.344424935	0.99946547	0.972078348	Bacteria.Firmicutes.Erysipelotrichia.Erysipelotrichales.Erysipelotrichaceae..Clostridium..innocuum.group	ENPP5
101640	ENSG00000112796	rs9472712	0.187559307	0.100798896	0.97422882	0.65209399	0.448828061	-0.391901809	0.004840796	-0.048849323	0.337049018	0.235479173	0.149279545	0.107854925	0.247349662	0.083476103	0.948231143	0.915206996	Bacteria.Firmicutes.Clostridia.Clostridiales.Lachnospiraceae..Eubacterium..xylanophilum.group	ENPP5
101641	ENSG00000112799	rs7751507	0.561724578	0.413634581	0.3191189	0.43074449	-0.184235624	0.175620078	0.190024946	-0.104868206	0.315887158	0.213464908	0.189296817	0.132278456	0.364537927	0.174547871	0.895041503	0.989731238	Bacteria.Actinobacteria.Coriobacteriia.Coriobacteriales.Coriobacteriaceae	LY86
101642	ENSG00000112799	rs7751507	0.092561025	0.06759489	0.983627154	0.464242424	-0.41845761	0.297006945	-0.001879678	-0.045762569	0.245171292	0.159832028	0.091247937	0.062163975	0.07914369	0.020949478	0.882068907	0.87724048	Bacteria.Fusobacteria.Fusobacteriia.Fusobacteriales	LY86
101643	ENSG00000112799	rs7751507	0.106881382	0.084253339	0.719740787	0.490371892	-0.378007443	0.272497714	-0.03859887	0.051112	0.231245171	0.155450511	0.107116816	0.073691717	0.081970645	0.026525909	0.925399329	0.940083062	Bacteria.Proteobacteria.Deltaproteobacteria	LY86
101644	ENSG00000112799	rs7751507	0.133349999	0.052790117	0.762874889	0.497423421	-0.478298678	0.428111227	-0.043445966	0.061549928	0.314721781	0.217082994	0.143406006	0.090206625	0.334190843	0.081790568	0.996483139	0.871021559	Bacteria.Bacteroidetes.Bacteroidia.Bacteroidales.Porphyromonadaceae.Butyricimonas	LY86
101645	ENSG00000112799	rs7751507	0.185155994	0.046234549	0.467085109	0.163709494	-0.887771642	0.935098496	0.094215229	-0.122989242	0.662998291	0.460300372	0.12880368	0.087326219	0.733141792	0.264425339	0.99911693	0.98634337	Bacteria.Bacteroidetes.Bacteroidia.Bacteroidales.Bacteroidaceae.Bacteroides	LY86
101646	ENSG00000112799	rs7751507	0.335842333	0.069071618	0.660150828	0.65163449	-0.294655236	0.368159187	0.070169184	0.047161624	0.303929377	0.199211508	0.158861972	0.10398136	0.351622664	0.060568761	0.999274386	0.998480911	Bacteria.Firmicutes.Clostridia.Clostridiales.Ruminococcaceae.Ruminococcaceae.UCG.013	LY86
101647	ENSG00000112799	rs7751507	0.100834803	0.23994478	0.763891174	0.715730067	-0.432174731	0.227964342	-0.031773515	-0.027937545	0.259705606	0.192241828	0.105343365	0.076386726	0.165400674	0.107980773	0.997349493	0.997803387	Bacteria.Actinobacteria.Actinobacteria.Micrococcales	LY86
101648	ENSG00000112799	rs7751507	0.030755502	0.014064255	0.186931247	0.124633099	-0.75492776	0.556337093	-0.22499335	0.166101408	0.341972519	0.220533021	0.168715904	0.106790077	0.100821951	0.023689148	0.808756388	0.978883571	Bacteria.Firmicutes.Clostridia.Clostridiales.Family.XIII.Family.XIII.AD3011.group	LY86
101649	ENSG00000112799	rs7751507	0.134078307	0.171018824	0.484685273	0.680546834	-0.679712597	0.414550872	-0.14902397	0.059495105	0.448105998	0.299529482	0.212059423	0.14386552	0.299055466	0.167126033	0.937143846	0.987944517	Bacteria.Firmicutes.Clostridia.Clostridiales.Ruminococcaceae.Anaerotruncus	LY86
101650	ENSG00000112799	rs7751507	0.106204635	0.05502263	0.992831649	0.720186147	-0.411831783	0.339181157	0.000972606	0.026791644	0.251440906	0.173643073	0.107846658	0.074473916	0.124602773	0.032515861	0.940186148	0.899272466	Bacteria.Firmicutes.Clostridia.Clostridiales.Ruminococcaceae.Ruminococcaceae.UCG.005	LY86
101651	ENSG00000112799	rs7751507	0.345236603	0.13133307	0.748640817	0.614457957	-0.355786967	0.401358725	0.041315205	0.046398283	0.374245718	0.262698327	0.128398204	0.091674237	0.386951954	0.104155232	0.997152221	0.990360691	Bacteria.Firmicutes.Clostridia.Clostridiales.Family.XI	LY86
101652	ENSG00000112799	rs7751507	0.185747363	0.021261915	0.764262522	0.237135332	-0.470204296	0.54067907	-0.056880983	0.142794559	0.351633062	0.229140822	0.188892184	0.119692343	0.345399574	0.042896112	0.998929462	0.998920199	Bacteria.Firmicutes.Clostridia.Clostridiales.Lachnospiraceae..Eubacterium..ventriosum.group	LY86
101653	ENSG00000112799	rs7751507	0.054305289	0.040288837	0.430311048	0.487958964	-0.516357914	0.357162181	0.113653159	-0.061258457	0.263543708	0.17072734	0.143224234	0.08782962	0.094728709	0.032152485	0.716029859	0.982679299	Bacteria.Firmicutes.Bacilli	LY86
101654	ENSG00000112799	rs7751507	0.013686335	0.008634007	0.094002501	0.078725053	-0.74747675	0.548734662	0.219675197	-0.150930457	0.295071494	0.202707482	0.12928624	0.084516862	0.043791887	0.010037843	0.87374377	0.969189617	Bacteria.Firmicutes.Clostridia.Clostridiales.Ruminococcaceae.Subdoligranulum	LY86
101655	ENSG00000112799	rs7751507	0.345054779	0.119551916	0.482035585	0.863490689	-0.26733873	0.27653061	0.108147324	-0.015726718	0.281101963	0.175340202	0.152959602	0.09111429	0.283080043	0.056216146	0.787458021	0.996716587	Bacteria.Bacteroidetes.Bacteroidia.Bacteroidales.Porphyromonadaceae.Odoribacter	LY86
101656	ENSG00000112799	rs7751507	0.117410829	0.062049236	0.598874192	0.426894061	-0.376987675	0.298127364	0.047630419	-0.048076052	0.237625544	0.157061253	0.090111203	0.060135972	0.071989793	0.020660916	0.95477287	0.934586728	Bacteria.Firmicutes.Negativicutes.Selenomonadales.Veillonellaceae.Dialister	LY86
101657	ENSG00000112799	rs7751507	0.077963164	0.049217475	0.370076045	0.700412681	-0.397835423	0.29726191	-0.099847294	0.028002686	0.222194957	0.148361441	0.110634751	0.07246291	0.058205	0.016534689	0.81560615	0.974957414	Bacteria.Proteobacteria.Gammaproteobacteria.Pasteurellales.Pasteurellaceae.Haemophilus	LY86
101658	ENSG00000112799	rs7751507	0.262522783	0.21121673	0.540890122	0.718722179	-0.318146921	0.257754351	-0.081339322	0.035939225	0.281520066	0.20416417	0.132331403	0.099358471	0.186881298	0.078875681	0.997851323	0.977487446	Bacteria.Firmicutes.Clostridia.Clostridiales.Lachnospiraceae.Fusicatenibacter	LY86
101659	ENSG00000112799	rs7751507	0.107750511	0.040817679	0.526751106	0.298105628	-0.57888271	0.461794972	-0.076294306	0.076750427	0.355024722	0.221344354	0.119894198	0.073180801	0.164398918	0.041727089	0.999614985	0.99936283	Bacteria.Firmicutes.Clostridia.Clostridiales.Lachnospiraceae.Tyzzerella.4	LY86
101660	ENSG00000112799	rs7751507	0.116624491	0.075812426	0.804458442	0.762843397	-0.386400537	0.286736049	0.030246092	-0.023693909	0.243026362	0.158954457	0.12167605	0.078197903	0.105274084	0.022032113	0.999417824	0.997023453	Bacteria.Firmicutes.Clostridia.Clostridiales.Christensenellaceae.Christensenellaceae.R.7.group	LY86
101661	ENSG00000112799	rs7751507	0.050150019	0.033737415	0.399749599	0.552509385	-0.475203939	0.341057589	-0.09292729	0.045465428	0.238171187	0.157285014	0.109641746	0.0761487	0.053128907	0.013128041	0.695204865	0.962515407	Bacteria.Actinobacteria.Actinobacteria.Bifidobacteriales.Bifidobacteriaceae.Bifidobacterium	LY86
101662	ENSG00000112799	rs7751507	0.328770219	0.211048116	0.096610828	0.159099629	-0.238234999	0.203234369	-0.19684926	0.119754063	0.242139575	0.160919381	0.116788344	0.084085141	0.225562199	0.078572542	0.490463498	0.862009394	Bacteria.Actinobacteria.Actinobacteria	LY86
101663	ENSG00000112799	rs7751507	0.107168008	0.063048433	0.155200988	0.373952735	-0.364307539	0.28213173	-0.149380667	0.065443524	0.223050044	0.149216733	0.103891596	0.073107888	0.079883927	0.024605491	0.457869675	0.917044979	Bacteria.Firmicutes.Negativicutes.Selenomonadales.Veillonellaceae.Veillonella	LY86
101664	ENSG00000112799	rs7751507	0.075499289	0.040792284	0.770494031	0.593069485	-0.440145322	0.346765941	-0.039082043	0.044593729	0.243730787	0.166187813	0.133417297	0.083041445	0.087843663	0.023129134	0.998173674	0.994266973	Bacteria.Firmicutes.Bacilli.Bacillales	LY86
101665	ENSG00000112799	rs7751507	0.696585959	0.46085425	0.06335827	0.514244258	0.145602564	0.190297917	0.251798296	-0.058702684	0.371776628	0.256543441	0.133334255	0.089515599	0.482992139	0.342810657	0.354206184	0.824869857	Bacteria.Firmicutes.Erysipelotrichia.Erysipelotrichales.Erysipelotrichaceae.Holdemanella	LY86
101666	ENSG00000112799	rs7751507	0.25178697	0.157963102	0.152879549	0.392605679	-0.279118458	0.231132414	-0.136133602	0.057558177	0.241420215	0.161840134	0.094137998	0.066885956	0.124338789	0.052759597	0.996033175	0.947631289	Bacteria.Firmicutes.Clostridia.Clostridiales.Lachnospiraceae.Lachnospiraceae.NK4A136.group	LY86
101667	ENSG00000112799	rs7751507	0.334248898	0.06939179	0.178857549	0.811134389	-0.235703764	0.296160993	0.161983962	-0.0187864	0.24231652	0.16044236	0.119217108	0.078302142	0.262652877	0.04401448	0.768200119	0.99827201	Bacteria.Firmicutes.Clostridia.Clostridiales.Ruminococcaceae..Eubacterium..coprostanoligenes.group	LY86
101668	ENSG00000112799	rs7751507	0.42216227	0.324304887	0.577871201	0.554909494	-0.269479713	0.211792862	0.079379647	-0.05344095	0.333636513	0.213271751	0.141934683	0.090051553	0.321669442	0.175397245	0.988161388	0.950695192	Bacteria.Firmicutes.Bacilli.Lactobacillales.Carnobacteriaceae	LY86
101669	ENSG00000112799	rs7751507	0.15519956	0.131878818	0.374908406	0.338883491	-1.002412782	0.758027161	0.129155904	-0.097686982	0.697157805	0.496860037	0.144572575	0.101402388	0.693639671	0.397565857	0.956359196	0.930754062	Bacteria.Firmicutes.Clostridia.Clostridiales.Ruminococcaceae	LY86
101670	ENSG00000112799	rs7751507	0.029657975	0.019225741	0.224324334	0.190854664	-0.571276409	0.432537202	0.152300019	-0.104913711	0.257004533	0.180226119	0.124162579	0.07938211	0.055805355	0.016544524	0.999507593	0.935584968	Bacteria.Firmicutes.Clostridia.Clostridiales.Lachnospiraceae.Lachnoclostridium	LY86
101671	ENSG00000112799	rs7751507	0.063992777	0.050019862	0.478595076	0.61939529	-0.425038389	0.302148156	0.09527025	-0.043857669	0.225623387	0.151347545	0.133690809	0.087880237	0.06718161	0.019855944	0.669886362	0.955303348	Bacteria.Firmicutes.Bacilli.Lactobacillales.Streptococcaceae	LY86
101672	ENSG00000112799	rs7751507	0.633963919	0.273055551	0.941818999	0.588857333	-0.3441705	0.525686916	-0.011775524	-0.059475269	0.719456957	0.47561859	0.160731084	0.109500939	0.785311353	0.550617508	0.934387102	0.99665811	Bacteria.Proteobacteria	LY86
101673	ENSG00000112799	rs7751507	0.180314261	0.107439079	0.926159858	0.961670834	-0.387603586	0.311799913	0.011357921	0.003804903	0.286238703	0.191052137	0.122085986	0.078874806	0.287177354	0.097118853	0.999469974	0.998228282	Bacteria.Bacteroidetes.Bacteroidia.Bacteroidales.Porphyromonadaceae.Barnesiella	LY86
101674	ENSG00000112799	rs7751507	0.045600469	0.045587352	0.312523658	0.491211169	-0.50780543	0.347666897	0.113975401	-0.049208872	0.249215252	0.170613528	0.111990069	0.071085804	0.061471021	0.021131727	0.997466038	0.994193156	Bacteria.Bacteroidetes.Bacteroidia.Bacteroidales.Rikenellaceae	LY86
101675	ENSG00000112799	rs7751507	0.218176011	0.157740329	0.722086745	0.90449268	-0.352046468	0.295534878	-0.039231874	0.009510977	0.283167486	0.206822507	0.109833747	0.078962086	0.230642922	0.102507387	0.943601672	0.924672461	Bacteria.Firmicutes.Negativicutes.Selenomonadales.Veillonellaceae	LY86
101676	ENSG00000112799	rs7751507	0.004678175	0.001442882	0.033379458	0.011998976	-0.927794072	0.697862992	0.272400567	-0.208567406	0.316875729	0.209831131	0.125360248	0.080727352	0.022376945	0.003300606	0.884056387	0.64431988	Bacteria.Proteobacteria.Betaproteobacteria.Burkholderiales	LY86
101677	ENSG00000112799	rs7751507	0.319335206	0.232407723	0.775580857	0.707816211	-0.545974245	0.420385198	0.056049507	-0.047449947	0.544127208	0.34879298	0.195803986	0.126057728	0.68959802	0.350788178	0.99967607	0.999141757	Bacteria.Firmicutes.Negativicutes.Selenomonadales	LY86
101678	ENSG00000112799	rs7751507	0.068787606	0.0449795	0.975950221	0.799095949	-0.425479412	0.33019723	-0.003176274	0.017550952	0.229986123	0.161569592	0.10496263	0.068680138	0.06382662	0.018825979	0.772298377	0.99602268	Bacteria.Firmicutes.Negativicutes.Selenomonadales.Acidaminococcaceae	LY86
101679	ENSG00000112799	rs7751507	0.109715745	0.160107462	0.745636325	0.653220459	-0.475721846	0.266977863	-0.041344771	-0.036007904	0.293415174	0.187918182	0.126917783	0.079779101	0.132230702	0.069860424	0.913498949	0.932490779	Bacteria.Firmicutes.Clostridia.Clostridiales.Ruminococcaceae.Ruminococcus.2	LY86
101680	ENSG00000112799	rs7751507	0.26698759	0.132458523	0.375718909	0.551626674	-0.288032512	0.251472896	-0.070998944	0.032533561	0.257288393	0.165083169	0.079609544	0.054368328	0.23482993	0.06989893	0.998302481	0.99762474	Bacteria.Proteobacteria.Gammaproteobacteria.Enterobacteriales.Enterobacteriaceae.Escherichia.Shigella	LY86
101681	ENSG00000112799	rs7751507	0.167754664	0.060910897	0.62815407	0.278764822	-0.63555449	0.610830922	-0.071116285	0.111802188	0.455661863	0.320356211	0.146149478	0.102374682	0.391634837	0.108381277	0.998986731	0.998377846	Bacteria.Firmicutes.Clostridia.Clostridiales.Family.XI.Anaerococcus	LY86
101682	ENSG00000112799	rs7751507	0.093875297	0.032696395	0.708177246	0.303206006	-0.505063074	0.439696479	-0.039903814	0.074789812	0.297129096	0.201536643	0.106147934	0.072074074	0.118872171	0.023702238	0.99830237	0.997282036	Bacteria.Firmicutes.Clostridia.Clostridiales.Clostridiaceae.1.Clostridium.sensu.stricto.1	LY86
101683	ENSG00000112799	rs7751507	0.038896147	0.033474473	0.281429414	0.364835069	-0.54205784	0.383929041	0.116266584	-0.065800653	0.257230009	0.176784589	0.10705942	0.072111562	0.063229887	0.019332979	0.857572815	0.892172663	Bacteria.Firmicutes.Clostridia.Clostridiales.Lachnospiraceae.Roseburia	LY86
101684	ENSG00000112799	rs7751507	0.22316268	0.199749476	0.760849133	0.74856273	-0.517051519	0.383813009	-0.048571036	0.034500272	0.420458231	0.296325569	0.15892162	0.107184461	0.382165842	0.197144017	0.999437234	0.997643724	Bacteria.Proteobacteria.Betaproteobacteria.Neisseriales.Neisseriaceae	LY86
101685	ENSG00000112799	rs7751507	0.116859424	0.13437505	0.939184575	0.97721785	-0.409693139	0.293083854	-0.007220668	-0.002007178	0.257844931	0.193367753	0.094281812	0.070020612	0.13554656	0.068262403	0.965800035	0.997412515	Bacteria.Proteobacteria.Gammaproteobacteria.Enterobacteriales.Enterobacteriaceae.Citrobacter	LY86
101686	ENSG00000112799	rs7751507	0.10057147	0.072736248	0.75222758	0.547368718	-0.384771762	0.281537054	-0.033884028	0.043962833	0.231037412	0.154382791	0.106882263	0.072686787	0.069574809	0.023239955	0.972085394	0.957248517	Bacteria.Proteobacteria.Deltaproteobacteria.Desulfovibrionales.Desulfovibrionaceae	LY86
101687	ENSG00000112799	rs7751507	0.064413042	0.040190078	0.679700507	0.549239698	-0.440680931	0.344343212	-0.03940043	0.040849828	0.234306031	0.164515696	0.095007622	0.067857369	0.073337581	0.020799179	0.999550314	0.996901429	Bacteria.Proteobacteria.Gammaproteobacteria.Pseudomonadales	LY86
101688	ENSG00000112799	rs7751507	0.078423662	0.07417474	0.546020475	0.809299894	-0.401081729	0.280999012	-0.047858109	0.013491947	0.224362785	0.154879021	0.078860803	0.055683065	0.068527446	0.029448044	0.998409995	0.996467843	Bacteria.Verrucomicrobia	LY86
101689	ENSG00000112799	rs7751507	0.07250972	0.028221337	0.682943224	0.380544346	-0.475899462	0.408131232	0.048893729	-0.07033782	0.260750974	0.18191176	0.119177115	0.079675123	0.105573556	0.019953142	0.99786128	0.999462671	Bacteria.Firmicutes.Clostridia.Clostridiales.Lachnospiraceae.Anaerostipes	LY86
101690	ENSG00000112799	rs7751507	0.067119896	0.028676165	0.413258811	0.24464576	-0.632243591	0.521258268	-0.113021871	0.103190969	0.339632394	0.233026867	0.137266203	0.087902891	0.171859917	0.04764287	0.744023693	0.824460769	Bacteria.Firmicutes.Erysipelotrichia.Erysipelotrichales.Erysipelotrichaceae.Faecalitalea	LY86
101691	ENSG00000112799	rs7751507	0.074326029	0.050478576	0.877617169	0.782983973	-0.411594674	0.30223508	0.017459274	-0.019772095	0.226981287	0.151702512	0.112940001	0.071493557	0.058851918	0.016108559	0.996546716	0.99835739	Bacteria.Firmicutes.Clostridia.Clostridiales.Ruminococcaceae.Ruminococcaceae.UCG.002	LY86
101692	ENSG00000112799	rs7751507	0.345920445	0.139845189	0.98875944	0.634345053	-0.398000346	0.389447938	0.002131779	0.044289233	0.419247179	0.260610305	0.150742095	0.092686903	0.355096544	0.124283786	0.999586829	0.996426659	Bacteria.Firmicutes.Negativicutes.Selenomonadales.Veillonellaceae.Megasphaera	LY86
101693	ENSG00000112799	rs7751507	0.410499449	0.297433537	0.599507388	0.613531192	-0.276518995	0.224141686	0.074845397	-0.045267558	0.333848881	0.213417405	0.14184498	0.089206082	0.314320697	0.175976359	0.963485106	0.975753363	Bacteria.Firmicutes.Bacilli.Lactobacillales.Carnobacteriaceae.Granulicatella	LY86
101694	ENSG00000112799	rs7751507	0.059334869	0.04721373	0.401831735	0.423874823	-0.573654955	0.41120289	0.126838385	-0.081721198	0.298964212	0.203345967	0.150318887	0.101553255	0.119012918	0.04462595	0.998793879	0.998019463	Bacteria.Firmicutes.Clostridia.Clostridiales.Lachnospiraceae.Blautia	LY86
101695	ENSG00000112799	rs7751507	0.30712832	0.089578368	0.624065662	0.245322365	-0.803641263	0.935061927	0.071057284	-0.114938768	0.780817201	0.54270655	0.144305975	0.098052148	0.896748936	0.378958592	0.998947111	0.981145089	Bacteria.Bacteroidetes	LY86
101696	ENSG00000112799	rs7751507	0.223462283	0.173134172	0.978648266	0.937170912	-0.415716799	0.292504605	-0.003623388	-0.00666335	0.338275773	0.212406191	0.134872585	0.084210661	0.265345048	0.126991939	0.894575177	0.935462483	Bacteria.Firmicutes.Clostridia.Clostridiales.Ruminococcaceae.Ruminococcaceae.UCG.014	LY86
101697	ENSG00000112799	rs7751507	0.425961287	0.227147243	0.029673372	0.074027392	-0.190109534	0.187650097	0.192726858	-0.103751629	0.237317271	0.153925704	0.086712004	0.057155235	0.216363642	0.06263188	0.420724923	0.743050362	Bacteria.Proteobacteria.Betaproteobacteria.Burkholderiales.Alcaligenaceae.Sutterella	LY86
101698	ENSG00000112799	rs7751507	0.617863287	0.581142714	0.518389672	0.402936893	-0.19670037	0.137897715	0.106204839	-0.085938845	0.392420024	0.248709361	0.163565035	0.102088742	0.452676611	0.321418382	0.966546108	0.916171558	Bacteria.Firmicutes.Clostridia.Clostridiales.Ruminococcaceae.Ruminiclostridium.6	LY86
101699	ENSG00000112799	rs7751507	0.022350789	0.010825096	0.122543078	0.069656953	-0.567144928	0.420038123	-0.177423937	0.133582983	0.242432164	0.160160573	0.1134248	0.072437866	0.036051725	0.00758013	0.764627712	0.956405468	Bacteria.Firmicutes.Clostridia.Clostridiales.Peptostreptococcaceae.Intestinibacter	LY86
101700	ENSG00000112799	rs7751507	0.033483559	0.023105894	0.222899441	0.246826153	-0.661076396	0.452192829	-0.208211924	0.124288734	0.304416487	0.194416416	0.169217309	0.106370051	0.07726041	0.022781172	0.780289563	0.987554159	Bacteria.Firmicutes.Clostridia.Clostridiales.Family.XIII	LY86
101701	ENSG00000112799	rs7751507	0.026419074	0.00794393	0.278109914	0.090335387	-0.543394426	0.467564468	-0.13036634	0.139579871	0.239281188	0.170786941	0.119209444	0.08120696	0.049238247	0.005562653	0.902878705	0.869982542	Bacteria.Firmicutes.Clostridia.Clostridiales.Lachnospiraceae..Eubacterium..eligens.group	LY86
101702	ENSG00000112799	rs7751507	0.371518605	0.170438707	0.309101827	0.493461265	-0.240306033	0.234427347	0.219475092	-0.094645801	0.267077579	0.169150186	0.21412045	0.137438015	0.239223801	0.066741408	0.769211911	0.810912878	Bacteria.Firmicutes.Clostridia.Clostridiales.Ruminococcaceae.Butyricicoccus	LY86
101703	ENSG00000112799	rs7751507	0.091446952	0.044343282	0.425715684	0.319997106	-0.637810377	0.48248281	0.124955722	-0.099446412	0.372382374	0.235360334	0.155901384	0.099246663	0.238694189	0.071869347	0.995261573	0.969568167	Bacteria.Firmicutes.Clostridia.Clostridiales.Lachnospiraceae.Lachnospiraceae.UCG.008	LY86
101704	ENSG00000112799	rs7751507	0.137474532	0.070720847	0.735617112	0.53882985	-0.490092875	0.402822262	-0.038324101	0.046035064	0.325963005	0.219289105	0.113019829	0.074513904	0.262424481	0.087804964	0.984987993	0.971423926	Bacteria.Proteobacteria.Deltaproteobacteria.Desulfovibrionales.Desulfovibrionaceae.Desulfovibrio	LY86
101705	ENSG00000112799	rs7751507	0.546440402	0.220493466	0.785371587	0.391319887	-0.749260115	1.025382675	0.058025083	-0.120830714	1.235930256	0.828968733	0.212206824	0.140029421	0.999415694	0.755155184	0.990344402	0.933994762	Bacteria.Firmicutes	LY86
101706	ENSG00000112799	rs7751507	0.537836675	0.538581153	0.205990067	0.154270321	-0.174412125	0.120287012	0.125786125	-0.097833171	0.281618077	0.19458105	0.098482227	0.067885519	0.317061703	0.218502082	0.806713785	0.682636294	Bacteria.Firmicutes.Clostridia.Clostridiales.Lachnospiraceae.Tyzzerella	LY86
101707	ENSG00000112799	rs7751507	0.078586855	0.07546459	0.546557993	0.813042801	-0.400853255	0.280325861	-0.047798221	0.013238422	0.224360472	0.155211765	0.078867985	0.055752323	0.070041359	0.029389883	0.99894297	0.998882343	Bacteria.Verrucomicrobia.Verrucomicrobiae.Verrucomicrobiales.Verrucomicrobiaceae.Akkermansia	LY86
101708	ENSG00000112799	rs7751507	0.833454826	0.461215062	0.253401728	0.58527988	-0.079209003	0.19030674	0.213081799	-0.067953302	0.375209152	0.256762796	0.18493725	0.123916004	0.513718199	0.220365971	0.998330087	0.999834196	Bacteria.Actinobacteria.Coriobacteriia.Coriobacteriales.Coriobacteriaceae.Collinsella	LY86
101709	ENSG00000112799	rs7751507	0.055810396	0.034109716	0.707710968	0.484620813	-0.470929873	0.382024417	-0.037717502	0.048489235	0.241893183	0.176558248	0.100164206	0.068989412	0.065508881	0.016795506	0.836407672	0.941587602	Bacteria.Firmicutes.Negativicutes.Selenomonadales.Acidaminococcaceae.Phascolarctobacterium	LY86
101710	ENSG00000112799	rs7751507	0.086369942	0.056404785	0.947242905	0.442041751	-0.403241241	0.297158081	-0.006885165	0.050538531	0.231634669	0.153015134	0.103658389	0.065345162	0.063458799	0.01858882	0.944194591	0.990835033	Bacteria.Bacteroidetes.Bacteroidia.Bacteroidales.Porphyromonadaceae.Parabacteroides	LY86
101711	ENSG00000112799	rs7751507	0.067781509	0.051393639	0.519606769	0.643508012	-0.418034733	0.30076337	0.087038925	-0.041023567	0.225119034	0.15157864	0.134439971	0.088234978	0.071499225	0.021638726	0.666478927	0.921307549	Bacteria.Firmicutes.Bacilli.Lactobacillales.Streptococcaceae.Streptococcus	LY86
101712	ENSG00000112799	rs7751507	0.099339959	0.06872243	0.384861849	0.32691438	-0.377149845	0.279583743	-0.095366104	0.075296993	0.225623106	0.151088102	0.109016308	0.076235881	0.071090066	0.0206361	0.998880039	0.950358135	Bacteria.Proteobacteria.Deltaproteobacteria.Desulfovibrionales.Desulfovibrionaceae.Bilophila	LY86
101713	ENSG00000112799	rs7751507	0.476803589	0.166322754	0.749665984	0.345236915	-0.729669981	0.93971707	0.057712008	-0.111217165	1.019757305	0.671429284	0.180116411	0.116987351	0.987348183	0.587419912	0.996576058	0.809070299	Bacteria.Firmicutes.Clostridia.Clostridiales	LY86
101714	ENSG00000112799	rs7751507	0.208649035	0.211285005	0.576962749	0.644319698	-0.675985912	0.454086649	0.066860119	-0.03717573	0.532396795	0.359731089	0.1192635	0.080155286	0.544853712	0.296270225	0.999785669	0.999420701	Bacteria.Firmicutes.Clostridia.Clostridiales.Ruminococcaceae.Faecalibacterium	LY86
101715	ENSG00000112799	rs7751507	0.167691642	0.114834525	0.684356143	0.849341592	-0.359203589	0.289169037	0.040957082	-0.013573906	0.257492878	0.180964224	0.10030487	0.071177249	0.150160172	0.056636562	0.999305535	0.994727898	Bacteria.Proteobacteria.Gammaproteobacteria.Pseudomonadales.Pseudomonadaceae.Pseudomonas	LY86
101716	ENSG00000112799	rs7751507	0.161631882	0.096258245	0.315513466	0.545110774	-0.335502443	0.272584726	-0.138618344	0.056133126	0.23702523	0.161546586	0.137054437	0.09228662	0.11800053	0.028257879	0.83073959	0.975774121	Bacteria.Firmicutes.Clostridia.Clostridiales.Lachnospiraceae..Eubacterium..hallii.group	LY86
101717	ENSG00000112799	rs7751507	0.168205661	0.203259166	0.831848636	0.632629597	-0.366499845	0.239812678	0.020385696	-0.031030411	0.263045563	0.186614415	0.095629534	0.064611515	0.166613446	0.096817966	0.998735039	0.999709092	Bacteria.Bacteroidetes.Bacteroidia.Bacteroidales.Prevotellaceae.Prevotella.9	LY86
101718	ENSG00000112799	rs7751507	0.159385799	0.074045113	0.669219382	0.892316031	-0.343856829	0.283640013	0.068581762	0.013874172	0.241606821	0.156262895	0.15981232	0.102092983	0.111005662	0.021121346	0.843383737	0.999116829	Bacteria.Firmicutes.Clostridia.Clostridiales.Ruminococcaceaencultured	LY86
101719	ENSG00000112799	rs7751507	0.042062292	0.017436038	0.330114063	0.196000448	-0.546684927	0.458189242	0.137698838	-0.131635399	0.263692725	0.187878727	0.140347921	0.10077324	0.083271554	0.015292622	0.993501001	0.851953479	Bacteria.Firmicutes.Erysipelotrichia.Erysipelotrichales	LY86
101720	ENSG00000112799	rs7751507	0.096687256	0.104725348	0.785369621	0.744650119	-0.434087918	0.28033117	0.02905003	0.022118402	0.257599522	0.170414375	0.106239515	0.067625923	0.089712501	0.049468574	0.905807925	0.996759562	Bacteria.Bacteroidetes.Bacteroidia.Bacteroidales.Porphyromonadaceae	LY86
101721	ENSG00000112799	rs7751507	0.07948248	0.069776143	0.737733539	0.345105926	-0.393971301	0.2737726	0.042773068	-0.081765476	0.221184162	0.148523257	0.127198318	0.085984135	0.068646314	0.024612976	0.999334555	0.984995763	Bacteria.Firmicutes.Erysipelotrichia.Erysipelotrichales.Erysipelotrichaceae.Erysipelotrichaceae.UCG.003	LY86
101722	ENSG00000112799	rs7751507	0.043860527	0.016036921	0.348390973	0.187463349	-0.537857488	0.454368969	0.131316978	-0.130539942	0.261756532	0.183833118	0.139042582	0.098007829	0.077783389	0.011807324	0.999513786	0.866785683	Bacteria.Firmicutes.Erysipelotrichia.Erysipelotrichales.Erysipelotrichaceae	LY86
101723	ENSG00000112799	rs7751507	0.076939943	0.04824129	0.42078532	0.508677543	-0.402855966	0.301510956	-0.124733489	0.065687715	0.224205031	0.149812565	0.153970054	0.098850997	0.049726354	0.015595859	0.951036021	0.956901174	Bacteria.Firmicutes.Clostridia.Clostridiales.Ruminococcaceae.Ruminiclostridium.5	LY86
101724	ENSG00000112799	rs7751507	0.050300334	0.018532974	0.334329325	0.206326807	-0.532963086	0.424680874	-0.125606116	0.108255505	0.267299938	0.175881779	0.129151683	0.084820619	0.124266234	0.027362132	0.850968726	0.868373372	Bacteria.Firmicutes.Clostridia.Clostridiales.Lachnospiraceae..Eubacterium..xylanophilum.group	LY86
101725	ENSG00000112799	rs7751507	0.304351802	0.107171975	0.496711448	0.967429605	-0.278493902	0.282107072	-0.054691052	0.002266932	0.269023185	0.172724178	0.08002137	0.055307887	0.298572294	0.064928339	0.959420401	0.968149662	Bacteria.Proteobacteria.Gammaproteobacteria.Enterobacteriales.Enterobacteriaceae	LY86
101726	ENSG00000112799	rs7751507	0.062504167	0.012608524	0.389862322	0.121324986	-0.464403522	0.411514159	-0.095205625	0.111883072	0.245097009	0.160453328	0.109992015	0.071288	0.116284465	0.015018438	0.974916192	0.944015052	Bacteria.Firmicutes.Clostridia.Clostridiales.Ruminococcaceae.Ruminococcus.1	LY86
101727	ENSG00000112799	rs7751507	0.111075447	0.234335192	0.998516961	0.390132866	-0.41281778	0.206881674	-0.000184434	-0.055734178	0.255610196	0.1723664	0.098851488	0.064427225	0.159038874	0.119589234	0.951225567	0.926870238	Bacteria.Firmicutes.Clostridia.Clostridiales.Lachnospiraceae.Lachnospiraceae.UCG.010	LY86
101728	ENSG00000112799	rs7751507	0.032970985	0.022458966	0.171279633	0.222076882	-0.511663313	0.361451511	-0.154009041	0.090435055	0.23490491	0.154635764	0.111346446	0.073365992	0.04279851	0.008861253	0.573738736	0.869357444	Bacteria.Firmicutes.Clostridia.Clostridiales.Peptostreptococcaceae	LY86
101729	ENSG00000112799	rs7751507	0.496004979	0.186458622	0.462149295	0.972885295	-0.22401704	0.282830485	0.100044888	-0.003016902	0.327232018	0.211855865	0.135264043	0.088423137	0.423913551	0.110420489	0.998768023	0.999934415	Bacteria.Firmicutes.Clostridia.Clostridiales.Ruminococcaceae.Ruminococcaceae.NK4A214.group	LY86
101730	ENSG00000112799	rs7751507	0.722705636	0.278075067	0.387518238	0.9232719	-0.130138793	0.251301946	-0.084950862	0.006238114	0.365186307	0.229778434	0.09765804	0.064521961	0.564766498	0.181703768	0.803917159	0.996299178	Bacteria.Proteobacteria.Gammaproteobacteria	LY86
101731	ENSG00000112799	rs7751507	0.007325562	0.002387261	0.051022406	0.017978308	-0.751591398	0.57700583	0.215179877	-0.170107852	0.271592803	0.182642199	0.108268224	0.070100243	0.023031276	0.003970526	0.943988959	0.6382942	Bacteria.Proteobacteria.Betaproteobacteria.Burkholderiales.Alcaligenaceae	LY86
101732	ENSG00000112799	rs7751507	0.236521426	0.210523592	0.83394582	0.853083396	-0.475521335	0.343295706	0.031600113	-0.019280048	0.398061315	0.271502852	0.150137507	0.103704817	0.523215198	0.259132099	0.996108676	0.998901623	Bacteria.Firmicutes.Clostridia.Clostridiales.Lachnospiraceae..Ruminococcus..gnavus.group	LY86
101733	ENSG00000112799	rs7751507	0.093832777	0.065994208	0.730964642	0.634385934	-0.390201615	0.286767345	-0.051067827	0.046359236	0.229525637	0.153394769	0.147892762	0.097030655	0.071416932	0.022531582	0.997048205	0.999513539	Bacteria.Firmicutes.Clostridia.Clostridiales.Lachnospiraceae.Dorea	LY86
101734	ENSG00000112799	rs7751507	0.050121938	0.033705808	0.399372683	0.551275463	-0.475258448	0.341107955	-0.093000118	0.045601867	0.2381685	0.157279305	0.109639493	0.07613997	0.052954522	0.013118072	0.693537705	0.963320761	Bacteria.Actinobacteria.Actinobacteria.Bifidobacteriales.Bifidobacteriaceae	LY86
101735	ENSG00000112799	rs7751507	0.095845796	0.059647956	0.304210358	0.617075811	-0.379693358	0.288266426	-0.127709651	0.040600508	0.224739272	0.150421895	0.12333027	0.080817123	0.068480956	0.022847133	0.955723558	0.939538128	Bacteria.Firmicutes.Clostridia.Clostridiales.Lachnospiraceae.Coprococcus.1	LY86
101736	ENSG00000112799	rs7751507	0.002669878	0.000753836	0.018083958	0.006068154	-1.016099103	0.761183351	0.309640679	-0.23457639	0.325518695	0.215404345	0.127722937	0.08272925	0.019725506	0.002170366	0.855104312	0.660415643	Bacteria.Proteobacteria.Betaproteobacteria	LY86
101737	ENSG00000112799	rs7751507	0.002600014	0.000107855	0.095500906	0.001529442	-0.80116748	0.90493197	-0.139755822	0.246184662	0.255927661	0.219644592	0.082633237	0.074447839	0.02124969	0.000685042	0.999814869	0.870757981	Bacteria.Actinobacteria.Actinobacteria.Corynebacteriales.Corynebacteriaceae	LY86
101738	ENSG00000112799	rs7751507	0.120423689	0.060613723	0.570962171	0.415369383	-0.584433342	0.457778096	-0.088185603	0.077208267	0.371461991	0.239802176	0.154852256	0.094197347	0.241069545	0.064799148	0.99946547	0.972078348	Bacteria.Firmicutes.Erysipelotrichia.Erysipelotrichales.Erysipelotrichaceae..Clostridium..innocuum.group	LY86
101739	ENSG00000112799	rs7751507	0.436375914	0.267231519	0.481158661	0.745490531	-0.24772544	0.228999587	0.08366646	-0.026824003	0.316343968	0.204661868	0.118097374	0.082293871	0.226583085	0.093689714	0.998970432	0.998994847	Bacteria.Firmicutes.Erysipelotrichia.Erysipelotrichales.Erysipelotrichaceae.Erysipelatoclostridium	LY86
101740	ENSG00000112799	rs7751507	0.327438151	0.27471737	0.729437103	0.714506205	-0.322854536	0.242887891	0.08693795	-0.060878557	0.32723697	0.220523823	0.25029254	0.165707125	0.258799973	0.127583881	0.919929761	0.994989321	Bacteria.Actinobacteria.Coriobacteriia.Coriobacteriales	LY86
101741	ENSG00000112799	rs7751507	0.049649123	0.043755003	0.316678208	0.450599427	-0.457560536	0.316985433	0.132800135	-0.065010646	0.228812053	0.154186178	0.131620702	0.085661503	0.071715604	0.022136181	0.548570878	0.910444892	Bacteria.Firmicutes.Bacilli.Lactobacillales	LY86
101742	ENSG00000112799	rs7751507	0.023325138	0.006707916	0.201651549	0.058973057	-0.771799858	0.695717244	-0.139509134	0.155111891	0.332378271	0.248529079	0.108170708	0.080719309	0.10565891	0.018249601	0.996423631	0.938343963	Bacteria.Bacteroidetes.Bacteroidia.Bacteroidales.Prevotellaceae.Prevotella.7	LY86
101743	ENSG00000112799	rs7751507	0.075694073	0.050542047	0.91487126	0.881561035	-0.411526725	0.307852461	-0.009662243	0.009059459	0.228038743	0.154565874	0.090043311	0.060570562	0.059743187	0.022341951	0.99994518	0.999865593	Bacteria.Bacteroidetes.Bacteroidia.Bacteroidales.Prevotellaceae	LY86
101744	ENSG00000112799	rs7751507	0.035834368	0.018459857	0.208821934	0.112114947	-0.807058367	0.727167728	0.141781774	-0.138152025	0.37666535	0.300961089	0.111708228	0.085795092	0.244641653	0.082841751	0.749243804	0.890273479	Bacteria.Firmicutes.Clostridia.Clostridiales.Lachnospiraceae..Eubacterium..rectale.group	LY86
101745	ENSG00000112799	rs7751507	0.074741256	0.052270313	0.922360841	0.81002306	-0.406877577	0.296846943	-0.00877112	-0.014171846	0.224709179	0.150182143	0.089653343	0.058716209	0.06288078	0.022162154	0.999801261	0.998441752	Bacteria.Proteobacteria.Betaproteobacteria.Burkholderiales.Alcaligenaceae.Parasutterella	LY86
101746	ENSG00000112799	rs7751507	0.565647766	0.421533348	0.180637799	0.22845192	-0.16488072	0.153415454	-0.197307081	0.124624394	0.285567448	0.189681627	0.14581764	0.102517381	0.406865202	0.158723964	0.925664213	0.972299477	Bacteria.Actinobacteria	LY86
101747	ENSG00000112799	rs7751507	0.093151381	0.068120906	0.977509618	0.471441905	-0.419113192	0.297285488	-0.002586536	-0.045073313	0.246009182	0.16029601	0.091402472	0.062230247	0.079355045	0.021729342	0.867920172	0.8806471	Bacteria.Fusobacteria.Fusobacteriia.Fusobacteriales.Fusobacteriaceae.Fusobacterium	LY86
101748	ENSG00000112799	rs7751507	0.091353732	0.029284436	0.7205734	0.276866029	-0.500241478	0.437072393	-0.03750483	0.076351884	0.291977611	0.196160867	0.104404798	0.069635464	0.111248371	0.023377117	0.998115183	0.979460052	Bacteria.Firmicutes.Clostridia.Clostridiales.Clostridiaceae.1	LY86
101749	ENSG00000112799	rs7751507	0.30719168	0.089608637	0.624162517	0.24538862	-0.803540989	0.934980319	0.071038207	-0.114923973	0.780822857	0.542711549	0.14430761	0.098053431	0.895032652	0.378757488	0.998912436	0.981117471	Bacteria.Bacteroidetes.Bacteroidia.Bacteroidales	LY86
101750	ENSG00000112799	rs7751507	0.104858118	0.068655656	0.870787246	0.825504599	-0.395264057	0.291722247	0.021383007	-0.018395675	0.240376246	0.157608829	0.130949233	0.083107344	0.098052467	0.020848602	0.999989953	0.995366106	Bacteria.Firmicutes.Clostridia.Clostridiales.Christensenellaceae	LY86
101751	ENSG00000112799	rs7751507	0.15581489	0.034074261	0.426049701	0.127518238	-0.832646665	0.969406325	0.095820035	-0.138529247	0.579965056	0.447933743	0.119636904	0.089756594	0.730648723	0.290531983	0.876277026	0.702512358	Bacteria.Firmicutes.Clostridia.Clostridiales.Lachnospiraceae	LY86
101752	ENSG00000112799	rs7751507	0.05135629	0.069369161	0.314454081	0.537236951	-0.634637408	0.387932609	-0.170391638	0.06523553	0.319791615	0.210141246	0.168098024	0.105178241	0.115105306	0.049153329	0.999550585	0.967271256	Bacteria.Firmicutes.Clostridia.Clostridiales.Lachnospiraceae.Lachnospiraceae.ND3007.group	LY86
101753	ENSG00000112799	rs7751507	0.143865646	0.071880404	0.618012836	0.930340875	-0.352084373	0.28386134	0.057491661	-0.006679382	0.238036445	0.155179397	0.114745592	0.076118089	0.117432161	0.025553599	0.801832948	0.924689794	Bacteria.Firmicutes.Clostridia.Clostridiales.Lachnospiraceae.Lachnospira	LY86
101754	ENSG00000112799	rs7751507	0.422196107	0.146555158	0.422774592	0.990228531	-0.233933851	0.276517277	0.105588612	-0.00112361	0.289649238	0.1882217	0.13090028	0.091398601	0.35229899	0.087694522	0.972923782	0.999448445	Bacteria.Firmicutes.Clostridia.Clostridiales.Ruminococcaceae.Ruminiclostridium.9	LY86
101755	ENSG00000112799	rs7751507	0.083120047	0.051258045	0.36794194	0.704321306	-0.391494714	0.294855956	-0.101661686	0.027824938	0.222498364	0.148512381	0.112141106	0.073003926	0.062217123	0.016670078	0.786987899	0.924575477	Bacteria.Proteobacteria.Gammaproteobacteria.Pasteurellales.Pasteurellaceae	LY86
101756	ENSG00000112799	rs7751507	0.076893379	0.048734897	0.891093712	0.925925163	-0.414252289	0.306225313	-0.021629483	0.009275031	0.230510299	0.152499553	0.157362751	0.099380257	0.066654458	0.014957175	0.998239218	0.997356147	Bacteria.Firmicutes.Clostridia.Clostridiales.Ruminococcaceae.Flavonifractor	LY86
101757	ENSG00000112799	rs7751507	0.18479386	0.15270124	0.430345685	0.339250809	-0.332650464	0.237129852	0.08999079	-0.074134306	0.248219824	0.163905773	0.113413784	0.077012869	0.198000027	0.073462221	0.917000886	0.907946024	Bacteria.Firmicutes.Clostridia.Clostridiales.Ruminococcaceae.Ruminococcaceae.UCG.003	LY86
101758	ENSG00000112799	rs7751507	0.216734568	0.361365022	0.866093431	0.520190201	-0.367231574	0.192470159	0.02056727	-0.054162561	0.294446599	0.209400507	0.121497842	0.083776657	0.343373265	0.210869918	0.999028109	0.997798285	Bacteria.Actinobacteria.Actinobacteria.Micrococcales.Micrococcaceae	LY86
101759	ENSG00000112799	rs7751507	0.366623458	0.211633523	0.182665212	0.45289461	-0.238656354	0.224058883	-0.166408333	0.061235603	0.262529407	0.177638369	0.123562303	0.081099512	0.186328176	0.065270878	0.881561814	0.861996778	Bacteria.Firmicutes.Clostridia.Clostridiales.Lachnospiraceaencultured	LY86
101760	ENSG00000112799	rs7751507	0.045533771	0.04541572	0.312162853	0.489551881	-0.507876976	0.347886073	0.114098445	-0.04941745	0.249171103	0.170581291	0.112026756	0.071113599	0.061382448	0.021278512	0.997528932	0.993985312	Bacteria.Bacteroidetes.Bacteroidia.Bacteroidales.Rikenellaceae.Alistipes	LY86
101761	ENSG00000112799	rs7751507	0.076929141	0.024777493	0.539369333	0.284958891	-0.530986367	0.45488707	-0.083585209	0.091576367	0.295503519	0.198004411	0.135474329	0.084950402	0.146625295	0.037747791	0.998201428	0.99782309	Bacteria.Firmicutes.Bacilli.Bacillales.Staphylococcaceae.Staphylococcus	LY86
101762	ENSG00000112855	rs2563302	0.205146367	0.013933737	0.606842633	0.522672794	-0.24692189	0.509386818	0.038216593	0.048074968	0.192959627	0.201633987	0.0739113	0.074806532	0.184466608	0.013795124	0.944818672	0.997412515	Bacteria.Proteobacteria.Gammaproteobacteria.Enterobacteriales.Enterobacteriaceae.Citrobacter	HARS2
101763	ENSG00000112855	rs2563302	0.090567564	0.014630395	0.486152751	0.35795742	-0.406394214	0.55521623	-0.080410745	0.100346077	0.236612547	0.221429991	0.114810441	0.108396347	0.184724872	0.022419841	0.999274386	0.998480911	Bacteria.Firmicutes.Clostridia.Clostridiales.Ruminococcaceae.Ruminococcaceae.UCG.013	HARS2
101764	ENSG00000112855	rs2563302	0.101963956	0.138855519	0.921302325	0.561848175	-0.281627111	0.301955135	-0.008405124	-0.051924866	0.169809232	0.201548579	0.084753014	0.089057665	0.144747734	0.062540238	0.838620535	0.986601832	Bacteria.Bacteroidetes.Bacteroidia.Bacteroidales.Porphyromonadaceae.Odoribacter	HARS2
101765	ENSG00000112855	rs2563302	0.113690989	0.017097847	0.872824555	0.716310981	-0.285369306	0.468358914	-0.015879964	-0.032099443	0.178012415	0.191442235	0.098820585	0.087954233	0.118684513	0.012980509	0.997851323	0.977487446	Bacteria.Firmicutes.Clostridia.Clostridiales.Lachnospiraceae.Fusicatenibacter	HARS2
101766	ENSG00000112855	rs2563302	0.057564472	0.02884469	0.503699975	0.85353048	-0.310971065	0.36500718	0.057540016	0.017559873	0.160898834	0.163353929	0.085578837	0.094743918	0.07633377	0.018271559	0.687005999	0.955521635	Bacteria.Actinobacteria.Actinobacteria	HARS2
101767	ENSG00000112855	rs2563302	0.023835806	0.000710829	0.037230124	0.001738483	-0.345806795	0.508563014	0.148678924	-0.18644795	0.149491649	0.143168156	0.0699267	0.057109469	0.028855659	0.000870527	0.996033175	0.570653055	Bacteria.Firmicutes.Clostridia.Clostridiales.Lachnospiraceae.Lachnospiraceae.NK4A136.group	HARS2
101768	ENSG00000112855	rs2563302	0.009164519	0.013802102	0.054587681	0.169167519	-0.600899972	0.688716466	-0.151124558	0.128154271	0.22380464	0.272224497	0.077225252	0.092190326	0.058276231	0.043669035	0.329884401	0.686844573	Bacteria.Firmicutes.Erysipelotrichia.Erysipelotrichales.Erysipelotrichaceae.Holdemanella	HARS2
101769	ENSG00000112855	rs2563302	0.169792761	0.013074526	0.827809381	0.625240067	-0.261009704	0.458045541	0.013894489	0.028507946	0.18804191	0.17956981	0.063626216	0.058092086	0.167685862	0.014537202	0.998735039	0.999709092	Bacteria.Bacteroidetes.Bacteroidia.Bacteroidales.Prevotellaceae.Prevotella.9	HARS2
101770	ENSG00000112855	rs2563302	0.239741003	0.076561084	0.926607148	0.962421967	-0.30144393	0.412217289	-0.008979228	0.004089174	0.254095654	0.229113354	0.097107419	0.086463399	0.413431747	0.100041392	0.996483139	0.898968974	Bacteria.Bacteroidetes.Bacteroidia.Bacteroidales.Porphyromonadaceae.Butyricimonas	HARS2
101771	ENSG00000112855	rs2563302	0.697014713	0.509848351	0.468360195	0.096734439	-0.111528481	0.152916189	0.077473395	-0.151343761	0.28519754	0.230757014	0.106220621	0.089824458	0.481197113	0.2626006	0.851523009	0.760841365	Bacteria.Firmicutes.Clostridia.Clostridiales.Ruminococcaceae.Ruminococcaceae.UCG.014	HARS2
101772	ENSG00000112855	rs2563302	0.202075578	0.024095946	0.993985151	0.538467315	-0.292505672	0.502011271	0.000664328	0.048978583	0.227015093	0.217435534	0.087790684	0.079207434	0.233346186	0.023879931	0.999170056	0.997803387	Bacteria.Actinobacteria.Actinobacteria.Micrococcales	HARS2
101773	ENSG00000112855	rs2563302	0.533309839	0.866056418	0.094925708	0.028306338	-0.110321161	0.038557639	-0.15184473	0.21951507	0.176161044	0.227709501	0.089621787	0.097896655	0.301491481	0.202004321	0.999513786	0.728377804	Bacteria.Firmicutes.Erysipelotrichia.Erysipelotrichales.Erysipelotrichaceae	HARS2
101774	ENSG00000112855	rs2563302	0.57884783	0.339681427	0.019823512	0.000983979	0.123714816	-0.2183928	0.28257874	-0.409845349	0.221778743	0.22707657	0.118345942	0.118820124	0.45009581	0.179660811	0.584319155	0.684420434	Bacteria.Firmicutes.Clostridia.Clostridiales.Family.XIII.Family.XIII.AD3011.group	HARS2
101775	ENSG00000112855	rs2563302	0.215117963	0.030391366	0.4815068	0.173103562	-0.626474758	0.952690721	0.064347137	-0.107521945	0.500521918	0.430579717	0.090900067	0.07807288	0.746738496	0.222174337	0.99911693	0.98634337	Bacteria.Bacteroidetes.Bacteroidia.Bacteroidales.Bacteroidaceae.Bacteroides	HARS2
101776	ENSG00000112855	rs2563302	0.111450631	0.014166943	0.852424838	0.479769895	-0.306093043	0.50538412	0.013979055	-0.055005642	0.189730807	0.200558763	0.074851975	0.077395676	0.144906415	0.01430975	0.998997514	0.969189617	Bacteria.Firmicutes.Clostridia.Clostridiales.Ruminococcaceae.Subdoligranulum	HARS2
101777	ENSG00000112855	rs2563302	0.042272202	0.000530433	0.320764758	0.022920034	-0.409894235	0.699685763	-0.063879501	0.14953186	0.197920153	0.192039927	0.063853166	0.064199248	0.102982105	0.002213437	0.999614985	0.99936283	Bacteria.Firmicutes.Clostridia.Clostridiales.Lachnospiraceae.Tyzzerella.4	HARS2
101778	ENSG00000112855	rs2563302	0.079053434	0.006515754	0.85798392	0.333382274	-0.286200948	0.426207548	-0.012875092	-0.066484434	0.160444615	0.151683571	0.07167078	0.068226378	0.060712365	0.003850341	0.974493943	0.950708623	Bacteria.Proteobacteria.Deltaproteobacteria.Desulfovibrionales.Desulfovibrionaceae	HARS2
101779	ENSG00000112855	rs2563302	0.215740849	0.221156847	0.528667905	0.079910337	-0.221358929	0.215311482	0.057947851	-0.13818775	0.177097731	0.174321342	0.09148844	0.077694571	0.202074696	0.099272348	0.862786114	0.955201279	Bacteria.Firmicutes.Clostridia.Clostridiales.Ruminococcaceae..Eubacterium..coprostanoligenes.group	HARS2
101780	ENSG00000112855	rs2563302	0.098630201	0.022042564	0.873934664	0.490454599	-0.278350663	0.368112888	0.01071347	-0.041214019	0.166161204	0.156976244	0.067261843	0.059432483	0.079764759	0.011948615	0.99894297	0.998882343	Bacteria.Verrucomicrobia.Verrucomicrobiae.Verrucomicrobiales.Verrucomicrobiaceae.Akkermansia	HARS2
101781	ENSG00000112855	rs2563302	0.109449865	0.048410197	0.879443663	0.838504708	-0.299538335	0.435140175	-0.0105179	0.016351151	0.184607846	0.216377047	0.069076983	0.079912833	0.128156224	0.031136549	0.99830237	0.997282036	Bacteria.Firmicutes.Clostridia.Clostridiales.Clostridiaceae.1.Clostridium.sensu.stricto.1	HARS2
101782	ENSG00000112855	rs2563302	0.039693456	0.017522364	0.257375509	0.965073324	-0.419886459	0.439323022	-0.1076511	-0.003824719	0.200090681	0.180286914	0.094224461	0.087015255	0.063317561	0.009812114	0.899175418	0.958214485	Bacteria.Firmicutes.Clostridia.Clostridiales.Lachnospiraceae..Eubacterium..eligens.group	HARS2
101783	ENSG00000112855	rs2563302	0.137677936	0.094170117	0.718127735	0.143502317	-0.257328704	0.281581425	0.040928004	-0.156670205	0.171240502	0.165806427	0.112901097	0.105823652	0.133822442	0.042603961	0.832461616	0.679576322	Bacteria.Firmicutes.Clostridia.Clostridiales.Ruminococcaceae.Butyricicoccus	HARS2
101784	ENSG00000112855	rs2563302	0.069370119	0.01070117	0.570393319	0.79529509	-0.295385116	0.404498905	-0.033300832	0.014303869	0.160009274	0.153980701	0.058389142	0.054910916	0.070873483	0.006159725	0.736400224	0.878197235	Bacteria.Proteobacteria.Betaproteobacteria.Burkholderiales.Alcaligenaceae.Sutterella	HARS2
101785	ENSG00000112855	rs2563302	0.105153718	0.004439687	0.484558903	0.228203538	-0.254253458	0.431818839	0.03682705	0.069816715	0.154756122	0.146561875	0.05238926	0.057400995	0.08499401	0.002671162	0.791586204	0.873225638	Bacteria.Fusobacteria.Fusobacteriia.Fusobacteriales	HARS2
101786	ENSG00000112855	rs2563302	0.074254193	0.00561152	0.476749366	0.260549808	-0.362578312	0.488611057	0.04978137	-0.071686526	0.199899526	0.170635759	0.069563841	0.063169204	0.095812388	0.006691989	0.999507593	0.935584968	Bacteria.Firmicutes.Clostridia.Clostridiales.Lachnospiraceae.Lachnoclostridium	HARS2
101787	ENSG00000112855	rs2563302	0.113151476	0.035406805	0.822958231	0.441688585	-0.322195496	0.371260744	0.013569623	0.045009821	0.200678391	0.172857519	0.060407774	0.058151461	0.145370334	0.027250709	0.998302481	0.99762474	Bacteria.Proteobacteria.Gammaproteobacteria.Enterobacteriales.Enterobacteriaceae.Escherichia.Shigella	HARS2
101788	ENSG00000112855	rs2563302	0.111746197	0.107862778	0.970188604	0.555483486	-0.275161624	0.314323723	-0.002954977	0.044357336	0.170701658	0.192835234	0.078770473	0.074853892	0.134438341	0.050571477	0.99786128	0.999462671	Bacteria.Firmicutes.Clostridia.Clostridiales.Lachnospiraceae.Anaerostipes	HARS2
101789	ENSG00000112855	rs2563302	0.215000793	0.004990171	0.50272849	0.049297789	-0.577922824	1.130730619	0.06523028	-0.159907095	0.461612038	0.389214054	0.096795235	0.079837652	0.738185815	0.135892116	0.956359196	0.811910185	Bacteria.Firmicutes.Clostridia.Clostridiales.Ruminococcaceae	HARS2
101790	ENSG00000112855	rs2563302	0.099207503	0.021910725	0.869834644	0.491734886	-0.277766215	0.368464986	0.011063546	-0.041093731	0.166102183	0.156963868	0.067252641	0.059434953	0.078568237	0.012062661	0.998409995	0.996467843	Bacteria.Verrucomicrobia	HARS2
101791	ENSG00000112855	rs2563302	0.106268177	0.012126535	0.481209212	0.868506812	-0.261658951	0.390546213	-0.050263628	0.010844853	0.159783592	0.151399413	0.070956622	0.065251397	0.072322146	0.005862525	0.934169653	0.990947792	Bacteria.Bacteroidetes.Bacteroidia.Bacteroidales.Porphyromonadaceae.Parabacteroides	HARS2
101792	ENSG00000112855	rs2563302	0.149711193	0.04621082	0.533444745	0.390931972	-0.461108669	0.647503204	-0.090342756	0.122530197	0.316362395	0.318696429	0.144307181	0.141882049	0.31114502	0.068193674	0.980220277	0.998920199	Bacteria.Firmicutes.Clostridia.Clostridiales.Lachnospiraceae..Eubacterium..ventriosum.group	HARS2
101793	ENSG00000112855	rs2563302	0.245025922	0.034958948	0.25656871	0.866244166	-0.19965681	0.332878641	0.098911928	0.014620812	0.170215503	0.15459489	0.086427128	0.086468381	0.143199289	0.013446845	0.59815321	0.978204386	Bacteria.Actinobacteria.Actinobacteria.Bifidobacteriales.Bifidobacteriaceae.Bifidobacterium	HARS2
101794	ENSG00000112855	rs2563302	0.081799813	0.010310481	0.48593665	0.823742249	-0.279815784	0.397950107	0.042676295	-0.012105279	0.158329047	0.150685541	0.060902903	0.054132793	0.05768802	0.005403794	0.95477287	0.980093116	Bacteria.Firmicutes.Negativicutes.Selenomonadales.Veillonellaceae.Dialister	HARS2
101795	ENSG00000112855	rs2563302	0.309855089	0.837709091	0.613770615	0.513425553	-0.522370645	0.108630393	0.056628053	0.08157365	0.510426456	0.528268339	0.111669047	0.124148998	0.677019891	0.739717722	0.921846173	0.99665811	Bacteria.Proteobacteria	HARS2
101796	ENSG00000112855	rs2563302	0.348580567	0.352284294	0.302670952	0.021493709	-0.169684339	0.163789204	0.089062131	-0.184741783	0.179738318	0.17484176	0.085732447	0.078439366	0.251614132	0.122959522	0.911591624	0.632517979	Bacteria.Firmicutes.Clostridia.Clostridiales.Ruminococcaceae.Ruminococcaceae.UCG.005	HARS2
101797	ENSG00000112855	rs2563302	0.055751159	0.000265053	0.2986343	0.010069355	-0.444231737	0.818550694	0.095861808	-0.236004893	0.228122964	0.212345052	0.091504213	0.089064998	0.189967043	0.002662297	0.995261573	0.824127709	Bacteria.Firmicutes.Clostridia.Clostridiales.Lachnospiraceae.Lachnospiraceae.UCG.008	HARS2
101798	ENSG00000112855	rs2563302	0.228664282	0.222335676	0.998362794	0.474394472	-0.283103586	0.276940334	0.000176687	-0.057632803	0.232991569	0.224796766	0.085782002	0.080105094	0.340405553	0.178133715	0.990209211	0.971423926	Bacteria.Proteobacteria.Deltaproteobacteria.Desulfovibrionales.Desulfovibrionaceae.Desulfovibrio	HARS2
101799	ENSG00000112855	rs2563302	0.466394564	0.033529605	0.909536985	0.350606932	-0.251554624	0.667489008	-0.011227945	-0.079336137	0.343371066	0.307452149	0.098439464	0.084393391	0.658403753	0.113320518	0.909948314	0.890273479	Bacteria.Firmicutes.Clostridia.Clostridiales.Lachnospiraceae..Eubacterium..rectale.group	HARS2
101800	ENSG00000112855	rs2563302	0.886616763	0.478893142	0.224748227	0.248286038	-0.036848269	0.178172262	0.161372274	-0.146900196	0.257430523	0.250195691	0.13168047	0.126114403	0.663958331	0.307313979	0.891522043	0.948608152	Bacteria.Firmicutes.Clostridia.Clostridiales.Ruminococcaceae.Anaerotruncus	HARS2
101801	ENSG00000112855	rs2563302	0.044506973	0.011057772	0.239127281	0.158487211	-0.552261239	0.746455254	-0.115654546	0.136102413	0.269612851	0.285497212	0.097359906	0.095421594	0.230264625	0.040215827	0.998986731	0.998377846	Bacteria.Firmicutes.Clostridia.Clostridiales.Family.XI.Anaerococcus	HARS2
101802	ENSG00000112855	rs2563302	0.172598918	0.030499125	0.360381427	0.126379304	-0.832124516	1.217837218	0.096700998	-0.14870053	0.603495326	0.55078609	0.104990527	0.096053312	0.850694758	0.273787933	0.998947111	0.981145089	Bacteria.Bacteroidetes	HARS2
101803	ENSG00000112855	rs2563302	0.081182533	0.029982692	0.119136529	0.033879998	-0.273014771	0.335892194	0.11564585	-0.145901578	0.154160973	0.151421402	0.073243824	0.067340973	0.062065807	0.010913445	0.996546716	0.994860843	Bacteria.Firmicutes.Clostridia.Clostridiales.Ruminococcaceae.Ruminococcaceae.UCG.002	HARS2
101804	ENSG00000112855	rs2563302	0.154099144	0.003084417	0.868805413	0.130798669	-0.246963267	0.468845691	-0.012261477	-0.09257018	0.17129319	0.152599823	0.073944446	0.06050383	0.143208888	0.00322613	0.955567321	0.797625595	Bacteria.Firmicutes.Clostridia.Clostridiales.Lachnospiraceae.Roseburia	HARS2
101805	ENSG00000112855	rs2563302	0.030503042	0.00071095	0.195918346	0.0224006	-0.512291737	0.754376486	-0.121655877	0.216904141	0.231697676	0.212371548	0.093116117	0.092753789	0.087993645	0.003076561	0.963485106	0.971945944	Bacteria.Firmicutes.Bacilli.Lactobacillales.Carnobacteriaceae.Granulicatella	HARS2
101806	ENSG00000112855	rs2563302	0.34062396	0.221881436	0.05724304	0.002255437	-0.15196839	0.190244399	-0.185585176	0.262847071	0.158321843	0.154270947	0.095896026	0.082701313	0.194225241	0.060698761	0.426115749	0.955303348	Bacteria.Firmicutes.Bacilli.Lactobacillales.Streptococcaceae	HARS2
101807	ENSG00000112855	rs2563302	0.034577511	0.001798652	0.321652331	0.071019089	-0.377802561	0.536226031	-0.074436806	0.129347847	0.175077237	0.164814022	0.074543745	0.070490994	0.04741266	0.001943684	0.799177907	0.956405468	Bacteria.Firmicutes.Clostridia.Clostridiales.Peptostreptococcaceae.Intestinibacter	HARS2
101808	ENSG00000112855	rs2563302	0.119394191	0.00110922	0.408129542	0.024392255	-0.518329828	0.938683795	0.062539392	-0.143232427	0.328515412	0.275198794	0.075122465	0.062172769	0.447960511	0.020691684	0.999785669	0.999420701	Bacteria.Firmicutes.Clostridia.Clostridiales.Ruminococcaceae.Faecalibacterium	HARS2
101809	ENSG00000112855	rs2563302	0.316896216	0.030840943	0.651528204	0.664843396	-0.225092379	0.452065399	0.061765661	0.05151718	0.223194566	0.204888152	0.13613561	0.118378234	0.262290816	0.028632004	0.943330549	0.989731238	Bacteria.Actinobacteria.Coriobacteriia.Coriobacteriales.Coriobacteriaceae	HARS2
101810	ENSG00000112855	rs2563302	0.151941444	0.030435906	0.748435784	0.886830759	-0.258479691	0.430850695	0.022164427	0.011685776	0.178326961	0.19478219	0.068823817	0.081794985	0.142512855	0.022077085	0.999305535	0.994727898	Bacteria.Proteobacteria.Gammaproteobacteria.Pseudomonadales.Pseudomonadaceae.Pseudomonas	HARS2
101811	ENSG00000112855	rs2563302	0.081647783	0.198872772	0.419672191	0.396517781	-0.453461123	0.296796597	0.055201814	0.05586489	0.256452606	0.228691691	0.067976873	0.065460659	0.188497432	0.144194916	0.814843906	0.995251343	Bacteria.Proteobacteria.Gammaproteobacteria	HARS2
101812	ENSG00000112855	rs2563302	0.00066032	0.000105615	0.003200304	0.007497175	-0.962622774	0.858399302	-0.305574448	0.219607222	0.269242452	0.208042933	0.099868577	0.079599637	0.011816816	0.00108531	0.377626847	0.533298667	Bacteria.Firmicutes.Erysipelotrichia.Erysipelotrichales.Erysipelotrichaceae.Faecalitalea	HARS2
101813	ENSG00000112855	rs2563302	0.083610005	0.021241789	0.568252172	0.046998584	-0.269706448	0.347136697	-0.037007595	0.122174985	0.153531587	0.147093389	0.064528847	0.060356709	0.060760428	0.008754847	0.854973315	0.73241403	Bacteria.Proteobacteria.Gammaproteobacteria.Pasteurellales.Pasteurellaceae.Haemophilus	HARS2
101814	ENSG00000112855	rs2563302	0.067010844	0.02378891	0.319701776	0.875981106	-0.301363523	0.388401063	-0.061728256	0.009837422	0.161821991	0.167846716	0.061566399	0.06278965	0.062888097	0.011612221	0.644902325	0.999675186	Bacteria.Firmicutes.Negativicutes.Selenomonadales.Acidaminococcaceae	HARS2
101815	ENSG00000112855	rs2563302	0.212786794	0.012451293	0.81203371	0.603745174	-0.24532642	0.447969421	0.021784209	0.042224766	0.19499687	0.174341559	0.091240032	0.080963657	0.197316093	0.011621267	0.927878877	0.932490779	Bacteria.Firmicutes.Clostridia.Clostridiales.Ruminococcaceae.Ruminococcus.2	HARS2
101816	ENSG00000112855	rs2563302	0.610056325	0.947121618	0.081331183	0.023129647	-0.091785655	0.015325744	-0.163410893	0.231638342	0.17911619	0.230204015	0.092318004	0.099608822	0.352074934	0.258139694	0.993501001	0.662547628	Bacteria.Firmicutes.Erysipelotrichia.Erysipelotrichales	HARS2
101817	ENSG00000112855	rs2563302	0.059631888	0.001254094	0.601537729	0.040638699	-0.378702419	0.863061468	-0.035485389	0.173567534	0.197600011	0.255997774	0.067627615	0.083116829	0.162504827	0.006023207	0.999586829	0.996426659	Bacteria.Firmicutes.Negativicutes.Selenomonadales.Veillonellaceae.Megasphaera	HARS2
101818	ENSG00000112855	rs2563302	0.035651766	0.000568596	0.270601998	0.019907228	-0.507963826	0.804936506	-0.126247821	0.243973183	0.236831654	0.222241326	0.113635024	0.10224991	0.113226391	0.002619071	0.998330087	0.999834196	Bacteria.Actinobacteria.Coriobacteriia.Coriobacteriales.Coriobacteriaceae.Collinsella	HARS2
101819	ENSG00000112855	rs2563302	0.05212912	0.030138713	0.399970143	0.583896323	-0.421284023	0.401535658	0.052708955	0.032441399	0.213006331	0.181191617	0.062218769	0.058940419	0.109655228	0.027116349	0.94375887	0.965530807	Bacteria.Proteobacteria.Gammaproteobacteria.Enterobacteriales.Enterobacteriaceae	HARS2
101820	ENSG00000112855	rs2563302	0.172561413	0.03048481	0.360317246	0.126329079	-0.832194463	1.21795007	0.09671443	-0.148723033	0.60349258	0.550787969	0.104990991	0.096054895	0.8490988	0.273565028	0.998912436	0.981117471	Bacteria.Bacteroidetes.Bacteroidia.Bacteroidales	HARS2
101821	ENSG00000112855	rs2563302	0.032881579	0.000632063	0.216309011	0.019194631	-0.503440192	0.760091618	-0.116130785	0.222645741	0.231007465	0.211785805	0.093026557	0.09274527	0.094075587	0.00271301	0.988161388	0.950695192	Bacteria.Firmicutes.Bacilli.Lactobacillales.Carnobacteriaceae	HARS2
101822	ENSG00000112855	rs2563302	0.776317142	0.573554732	0.131659586	0.055365854	-0.060369137	0.117344822	0.186633321	-0.251276991	0.211607946	0.207453953	0.122260924	0.128827371	0.440593038	0.204805333	0.702210575	0.987554159	Bacteria.Firmicutes.Clostridia.Clostridiales.Family.XIII	HARS2
101823	ENSG00000112855	rs2563302	0.127620773	0.008774413	0.890935101	0.352998144	-0.284189953	0.464399574	-0.009661806	-0.063697485	0.184184313	0.171932284	0.070190451	0.068097367	0.110648355	0.006457261	0.997528932	0.993985312	Bacteria.Bacteroidetes.Bacteroidia.Bacteroidales.Rikenellaceae.Alistipes	HARS2
101824	ENSG00000112855	rs2563302	0.424096237	0.066936696	0.028959624	0.011914365	-0.134723519	0.28127265	0.190237931	-0.18038106	0.167498552	0.150991798	0.085201695	0.069744953	0.224043832	0.020127875	0.999417824	0.871250777	Bacteria.Firmicutes.Clostridia.Clostridiales.Christensenellaceae.Christensenellaceae.R.7.group	HARS2
101825	ENSG00000112855	rs2563302	0.446036147	0.294825128	0.078624587	0.006312183	-0.12985884	0.172690421	-0.172881016	0.237768763	0.169389597	0.163534892	0.096775267	0.084276523	0.28476826	0.090580234	0.398208762	0.910444892	Bacteria.Firmicutes.Bacilli.Lactobacillales	HARS2
101826	ENSG00000112855	rs2563302	0.078212497	0.009027254	0.840450091	0.851394007	-0.28522054	0.406075843	-0.011777607	0.011005482	0.159435088	0.150927619	0.058272388	0.058516089	0.06437354	0.00596148	0.996401496	0.998441752	Bacteria.Proteobacteria.Betaproteobacteria.Burkholderiales.Alcaligenaceae.Parasutterella	HARS2
101827	ENSG00000112855	rs2563302	0.392251733	0.072876167	0.55322704	0.149011855	-0.964447928	1.989867389	0.110724938	-0.260478394	1.119902328	1.091704092	0.185786313	0.178400015	0.999415694	0.645675442	0.990344402	0.879271242	Bacteria.Firmicutes	HARS2
101828	ENSG00000112855	rs2563302	0.058437239	0.001291826	0.59991906	0.069233321	-0.321474522	0.579115922	-0.040253878	0.159502509	0.166929266	0.17226528	0.076374369	0.086358534	0.075587406	0.001910807	0.998173674	0.986722564	Bacteria.Firmicutes.Bacilli.Bacillales	HARS2
101829	ENSG00000112855	rs2563302	0.115931022	0.006770196	0.975975249	0.279652905	-0.287433273	0.60640575	0.002694783	-0.111550736	0.180431386	0.216883827	0.089144139	0.10233498	0.171632118	0.012075365	0.998793879	0.998019463	Bacteria.Firmicutes.Clostridia.Clostridiales.Lachnospiraceae.Blautia	HARS2
101830	ENSG00000112855	rs2563302	0.035727587	0.006527933	0.188903421	0.200959358	-0.350965544	0.510161519	-0.084235635	0.083775412	0.163702718	0.181605644	0.063452376	0.064855707	0.049398156	0.005005173	0.623442693	0.877074643	Bacteria.Firmicutes.Negativicutes.Selenomonadales.Acidaminococcaceae.Phascolarctobacterium	HARS2
101831	ENSG00000112855	rs2563302	0.071196515	0.006151729	0.73185277	0.406963409	-0.292852137	0.436946963	-0.019476257	0.048795003	0.159699073	0.154367829	0.056597883	0.058466342	0.057804532	0.00475653	0.99994518	0.999865593	Bacteria.Bacteroidetes.Bacteroidia.Bacteroidales.Prevotellaceae	HARS2
101832	ENSG00000112855	rs2563302	0.244417681	0.03486541	0.257355879	0.865046445	-0.199883944	0.333030302	0.09872334	0.014751403	0.170187335	0.154583098	0.086406604	0.086458868	0.142645875	0.013427294	0.596990748	0.979903684	Bacteria.Actinobacteria.Actinobacteria.Bifidobacteriales.Bifidobacteriaceae	HARS2
101833	ENSG00000112855	rs2563302	0.0775767	0.010260191	0.994036547	0.653549035	-0.284507246	0.397981173	0.000762086	0.045932587	0.158688551	0.150592661	0.101577362	0.101871662	0.049971651	0.004898653	0.982683043	0.962141134	Bacteria.Firmicutes.Clostridia.Clostridiales.Ruminococcaceae.Ruminiclostridium.5	HARS2
101834	ENSG00000112855	rs2563302	0.063820405	0.026844207	0.420298962	0.985679486	-0.404225515	0.42546285	-0.069199655	-0.001395355	0.214432417	0.187896938	0.085329709	0.077445715	0.117070059	0.025215044	0.974916192	0.999911927	Bacteria.Firmicutes.Clostridia.Clostridiales.Ruminococcaceae.Ruminococcus.1	HARS2
101835	ENSG00000112855	rs2563302	0.919714665	0.1960773	0.002831877	0.030719099	-0.01735439	0.234300281	0.216837259	-0.144261316	0.171520693	0.179399373	0.069913718	0.065333763	0.492582896	0.106297494	0.65601517	0.926870238	Bacteria.Firmicutes.Clostridia.Clostridiales.Lachnospiraceae.Lachnospiraceae.UCG.010	HARS2
101836	ENSG00000112855	rs2563302	0.096194346	0.008188868	0.719159603	0.441788711	-0.275119903	0.417757288	-0.026657351	-0.053674167	0.163017077	0.153218433	0.073817568	0.069360837	0.076566326	0.004727955	0.925399329	0.939697157	Bacteria.Proteobacteria.Deltaproteobacteria	HARS2
101837	ENSG00000112855	rs2563302	0.127546821	0.008749443	0.891279753	0.351550921	-0.28428133	0.464645674	-0.009625108	-0.063862624	0.184207121	0.171956254	0.070146932	0.068067674	0.110592854	0.006373807	0.997466038	0.994193156	Bacteria.Bacteroidetes.Bacteroidia.Bacteroidales.Rikenellaceae	HARS2
101838	ENSG00000112855	rs2563302	0.13365844	0.011796889	0.977680384	0.523563664	-0.28842073	0.456962498	0.001845363	-0.040341722	0.189934964	0.176429094	0.065710101	0.062908447	0.139289202	0.012781867	0.951209632	0.921403089	Bacteria.Proteobacteria.Betaproteobacteria.Burkholderiales.Alcaligenaceae	HARS2
101839	ENSG00000112855	rs2563302	0.061854911	0.03428093	0.509752398	0.908884713	-0.353695586	0.399160605	0.076010133	-0.012870554	0.186193556	0.184660184	0.114676426	0.112029439	0.121063257	0.028463328	0.937098481	0.980628229	Bacteria.Actinobacteria	HARS2
101840	ENSG00000112855	rs2563302	0.094218601	0.06354331	0.976488304	0.091333185	-0.258898927	0.287030752	0.002178086	0.14202992	0.152473007	0.152099997	0.073624405	0.082893703	0.073381076	0.024742314	0.787247924	0.791926866	Bacteria.Firmicutes.Negativicutes.Selenomonadales.Veillonellaceae.Veillonella	HARS2
101841	ENSG00000112855	rs2563302	0.4033196	0.083840054	0.749945655	0.965804516	-0.218920774	0.392614936	0.042896938	-0.004615615	0.260273886	0.223667913	0.134034326	0.107255558	0.332435259	0.055517243	0.999550585	0.98181652	Bacteria.Firmicutes.Clostridia.Clostridiales.Lachnospiraceae.Lachnospiraceae.ND3007.group	HARS2
101842	ENSG00000112855	rs2563302	0.052642084	0.000770817	0.577695451	0.112873443	-0.296023197	0.524862066	-0.046912372	-0.134552473	0.150008363	0.14882419	0.083842773	0.083739649	0.049810526	0.000795055	0.997048205	0.999513539	Bacteria.Firmicutes.Clostridia.Clostridiales.Lachnospiraceae.Dorea	HARS2
101843	ENSG00000112855	rs2563302	0.008270755	3.59E-05	0.008210978	4.14E-05	-0.393697509	0.630167995	0.199731698	-0.282733454	0.144588393	0.142132114	0.073281112	0.06435317	0.017371593	8.80E-05	0.615642935	0.054234962	Bacteria.Firmicutes.Clostridia.Clostridiales.Lachnospiraceaencultured	HARS2
101844	ENSG00000112855	rs2563302	0.077362638	0.008634122	0.821680865	0.923511473	-0.299762148	0.42356544	-0.018879637	-0.006917603	0.167073639	0.156469137	0.083433838	0.071774855	0.06757572	0.005160181	0.999334555	0.999343081	Bacteria.Firmicutes.Erysipelotrichia.Erysipelotrichales.Erysipelotrichaceae.Erysipelotrichaceae.UCG.003	HARS2
101845	ENSG00000112855	rs2563302	0.137573335	0.014599478	0.796111827	0.39463348	-0.328551416	0.522477904	0.019519326	-0.064536237	0.218576868	0.208305201	0.075239593	0.075318835	0.203424299	0.016986797	0.965703943	0.917758124	Bacteria.Proteobacteria.Betaproteobacteria	HARS2
101846	ENSG00000112855	rs2563302	0.07649468	0.00879649	0.958945032	0.655577543	-0.287495375	0.408714044	-0.003654343	-0.031605725	0.159755108	0.15136824	0.070720045	0.070539102	0.060593387	0.004415783	0.998880039	0.97913007	Bacteria.Proteobacteria.Deltaproteobacteria.Desulfovibrionales.Desulfovibrionaceae.Bilophila	HARS2
101847	ENSG00000112855	rs2563302	0.353233501	0.21374118	0.05398185	0.002356137	-0.14788585	0.193613106	-0.188424249	0.261778197	0.158178836	0.154217749	0.096036895	0.08274634	0.203694103	0.063069942	0.387147608	0.921307549	Bacteria.Firmicutes.Bacilli.Lactobacillales.Streptococcaceae.Streptococcus	HARS2
101848	ENSG00000112855	rs2563302	0.101193774	0.018961938	0.945625366	0.820356205	-0.280757404	0.428798863	0.004616379	0.01982943	0.168896162	0.178259367	0.067430426	0.086973684	0.096113556	0.012028523	0.999550314	0.996901429	Bacteria.Proteobacteria.Gammaproteobacteria.Pseudomonadales	HARS2
101849	ENSG00000112855	rs2563302	0.101240245	0.01552675	0.161076439	0.034584319	-0.256494155	0.364532835	-0.125935979	0.174428745	0.15432148	0.146736093	0.088851438	0.080835059	0.07964964	0.006261309	0.963634175	0.82154072	Bacteria.Firmicutes.Clostridia.Clostridiales.Ruminococcaceae.Flavonifractor	HARS2
101850	ENSG00000112855	rs2563302	0.218839085	0.01569915	0.979572981	0.463541636	-0.271727332	0.523464998	0.002707686	0.073768165	0.218881625	0.211077697	0.10535129	0.100049188	0.287546631	0.022987815	0.998768023	0.985214694	Bacteria.Firmicutes.Clostridia.Clostridiales.Ruminococcaceae.Ruminococcaceae.NK4A214.group	HARS2
101851	ENSG00000112855	rs2563302	0.064921435	0.003819119	0.862201086	0.201338795	-0.310501093	0.475084853	-0.013774242	0.093969833	0.165412915	0.158423447	0.07904798	0.072809894	0.06546787	0.002320937	0.770104666	0.869357444	Bacteria.Firmicutes.Clostridia.Clostridiales.Peptostreptococcaceae	HARS2
101852	ENSG00000112855	rs2563302	0.002992745	0.000314107	0.020569142	0.009643415	-0.665364457	0.874689659	-0.20655596	0.233203567	0.215839051	0.229959534	0.087046886	0.087474347	0.027985711	0.001725412	0.997152221	0.990360691	Bacteria.Firmicutes.Clostridia.Clostridiales.Family.XI	HARS2
101853	ENSG00000112855	rs2563302	0.199740498	0.235556163	0.968762223	0.441032458	-0.274501076	0.268154281	0.003026461	0.062853583	0.211926227	0.22400637	0.076990382	0.081088014	0.218771707	0.135898407	0.972201952	0.855905795	Bacteria.Firmicutes.Negativicutes.Selenomonadales.Veillonellaceae	HARS2
101854	ENSG00000112855	rs2563302	0.301208314	0.231411234	0.920105726	0.250901194	-0.25894832	0.257999178	0.010140441	-0.101547349	0.248508122	0.213600092	0.100714475	0.087666563	0.313853427	0.142630384	0.944736363	0.870639678	Bacteria.Firmicutes.Clostridia.Clostridiales.Lachnospiraceae..Eubacterium..xylanophilum.group	HARS2
101855	ENSG00000112855	rs2563302	0.747701333	0.516330062	0.627728148	0.687860581	-0.119564034	0.256505277	-0.060074351	0.05385919	0.370144449	0.393097544	0.123304337	0.133469104	0.825757601	0.498115653	0.99967607	0.999141757	Bacteria.Firmicutes.Negativicutes.Selenomonadales	HARS2
101856	ENSG00000112855	rs2563302	0.201797813	0.018559604	0.53151712	0.768748091	-0.229494865	0.379783999	-0.046048815	0.019217321	0.178001078	0.157324899	0.073209021	0.065093622	0.139420069	0.013945207	0.88658116	0.996759562	Bacteria.Bacteroidetes.Bacteroidia.Bacteroidales.Porphyromonadaceae	HARS2
101857	ENSG00000112855	rs2563302	0.103128873	0.004108043	0.115884525	0.020805897	-0.255183162	0.44279579	0.125827944	-0.181986625	0.154397932	0.148915551	0.078976102	0.076841879	0.071344624	0.002987881	0.918237398	0.69116552	Bacteria.Firmicutes.Clostridia.Clostridiales.Lachnospiraceae.Coprococcus.1	HARS2
101858	ENSG00000112855	rs2563302	0.498025815	0.492013528	0.222580916	0.017730161	-0.130068601	0.127110203	-0.109843644	0.211184607	0.190894768	0.18396162	0.089209621	0.086830819	0.357382263	0.188915528	0.634861072	0.982679299	Bacteria.Firmicutes.Bacilli	HARS2
101859	ENSG00000112855	rs2563302	0.289249222	0.049835627	0.988939498	0.715345103	-0.285394246	0.459716556	-0.001522683	0.035072965	0.267132466	0.230083606	0.109424738	0.095760645	0.31854882	0.065252591	0.972272461	0.968425723	Bacteria.Firmicutes.Clostridia.Clostridiales.Ruminococcaceae.Ruminiclostridium.6	HARS2
101860	ENSG00000112855	rs2563302	0.184029306	0.133362463	0.748359679	0.904294207	-0.339939873	0.429800312	-0.030686554	0.012321027	0.253211651	0.282818966	0.09525643	0.102078522	0.250563683	0.093532261	0.999814869	0.94604106	Bacteria.Actinobacteria.Actinobacteria.Corynebacteriales.Corynebacteriaceae	HARS2
101861	ENSG00000112855	rs2563302	0.244053239	0.024385212	0.416926935	0.071878801	-0.948131858	1.898614745	0.113723592	-0.253587879	0.806638614	0.824087666	0.13921431	0.138628905	0.987348183	0.413335963	0.996576058	0.659325213	Bacteria.Firmicutes.Clostridia.Clostridiales	HARS2
101862	ENSG00000112855	rs2563302	0.094235065	0.025779312	0.894578036	0.939498043	-0.2844613	0.393345616	0.011153582	0.006347044	0.167535982	0.17243973	0.083845495	0.083304946	0.083850352	0.010399308	0.916026351	0.998318077	Bacteria.Firmicutes.Clostridia.Clostridiales.Lachnospiraceae..Eubacterium..hallii.group	HARS2
101863	ENSG00000112855	rs2563302	0.232718429	0.073216224	0.924930793	0.980195899	-0.301024242	0.409537657	-0.008817552	0.00207775	0.249927375	0.224958387	0.093223268	0.083384944	0.324050771	0.076066209	0.999469974	0.999680155	Bacteria.Bacteroidetes.Bacteroidia.Bacteroidales.Porphyromonadaceae.Barnesiella	HARS2
101864	ENSG00000112855	rs2563302	0.027883314	0.002059248	0.160569981	0.054653257	-0.595643627	0.780360555	-0.148218153	0.191468611	0.264897439	0.243204765	0.104443792	0.097868507	0.119883132	0.007379816	0.99946547	0.972078348	Bacteria.Firmicutes.Erysipelotrichia.Erysipelotrichales.Erysipelotrichaceae..Clostridium..innocuum.group	HARS2
101865	ENSG00000112855	rs2563302	0.0625956	0.010344911	0.450517768	0.238812031	-0.38049334	0.614363962	-0.060206046	0.114628423	0.200883828	0.2327419	0.079316341	0.096430667	0.133375377	0.022014661	0.998201428	0.99782309	Bacteria.Firmicutes.Bacilli.Bacillales.Staphylococcaceae.Staphylococcus	HARS2
101866	ENSG00000112855	rs2563302	0.018534638	0.001134634	0.117695778	0.050807396	-0.458538005	0.59502306	-0.107176741	0.124490993	0.189906531	0.174819188	0.067609875	0.062578109	0.042114179	0.002444545	0.77817212	0.586204881	Bacteria.Firmicutes.Clostridia.Clostridiales.Lachnospiraceae.Tyzzerella	HARS2
101867	ENSG00000112855	rs2563302	0.124781242	0.015683128	0.770904033	0.228211027	-0.35881995	0.726339436	-0.023866087	0.120818469	0.230785188	0.292836005	0.08162356	0.099334568	0.245595092	0.03208427	0.996423631	0.938343963	Bacteria.Bacteroidetes.Bacteroidia.Bacteroidales.Prevotellaceae.Prevotella.7	HARS2
101868	ENSG00000112855	rs2563302	0.816984072	0.754522992	0.031670822	0.001071758	-0.041843039	0.054010707	0.181777208	-0.254502668	0.18008515	0.172017026	0.082806473	0.074373443	0.462649684	0.234204782	0.725717875	0.397468324	Bacteria.Firmicutes.Clostridia.Clostridiales.Ruminococcaceae.Ruminococcaceae.UCG.003	HARS2
101869	ENSG00000112855	rs2563302	0.068213279	0.012406588	0.500770187	0.766417406	-0.295768133	0.401913117	-0.061933648	0.02652922	0.159532645	0.156333705	0.091482101	0.088937086	0.06496663	0.005547103	0.826781148	0.997649073	Bacteria.Firmicutes.Clostridia.Clostridiales.Ruminococcaceaencultured	HARS2
101870	ENSG00000112855	rs2563302	0.357660303	0.026794721	0.592384592	0.536682452	-0.207635233	0.459013852	0.081168859	0.086083045	0.224153306	0.202645686	0.150870614	0.138600923	0.270909915	0.025411194	0.891405311	0.994989321	Bacteria.Actinobacteria.Coriobacteriia.Coriobacteriales	HARS2
101871	ENSG00000112855	rs2563302	0.057732552	0.003614827	0.464103247	0.139207454	-0.383051771	0.544337792	-0.05941037	0.11100911	0.198330994	0.18037209	0.08067794	0.07416333	0.072587047	0.00420069	0.998970432	0.998994847	Bacteria.Firmicutes.Erysipelotrichia.Erysipelotrichales.Erysipelotrichaceae.Erysipelatoclostridium	HARS2
101872	ENSG00000112855	rs2563302	0.225351627	0.021775656	0.997770595	0.478560091	-0.289977587	0.522107693	-0.000251497	0.057042863	0.236934524	0.222178019	0.089668158	0.080040701	0.348993986	0.036121822	0.999028109	0.997798285	Bacteria.Actinobacteria.Actinobacteria.Micrococcales.Micrococcaceae	HARS2
101873	ENSG00000112855	rs2563302	0.131581205	0.019943083	0.775061735	0.592724597	-0.326361929	0.470600199	0.021641549	-0.038294983	0.213751054	0.197289572	0.075423433	0.071245434	0.164869875	0.021371519	0.972171005	0.923169334	Bacteria.Proteobacteria.Betaproteobacteria.Burkholderiales	HARS2
101874	ENSG00000112855	rs2563302	0.087665993	0.051921713	0.705737796	0.862545671	-0.312273124	0.420427833	-0.025107006	0.01353879	0.180134159	0.21238028	0.06620601	0.07789355	0.10913174	0.034624353	0.998115183	0.997475092	Bacteria.Firmicutes.Clostridia.Clostridiales.Clostridiaceae.1	HARS2
101875	ENSG00000112855	rs2563302	0.412706844	0.064740592	0.028296309	0.009724232	-0.137512483	0.282114404	0.191142615	-0.187160735	0.166812097	0.150186426	0.085237841	0.070285881	0.21754773	0.019927669	0.999989953	0.840654937	Bacteria.Firmicutes.Clostridia.Clostridiales.Christensenellaceae	HARS2
101876	ENSG00000112855	rs2563302	0.227006725	0.010570752	0.833381032	0.207679666	-0.311885191	0.626069113	-0.018052141	0.114012492	0.255755106	0.237907829	0.085473654	0.08960111	0.384992171	0.033688753	0.999437234	0.98110946	Bacteria.Proteobacteria.Betaproteobacteria.Neisseriales.Neisseriaceae	HARS2
101877	ENSG00000112855	rs2563302	0.203707457	0.121215629	0.709677454	0.41355261	-0.245704963	0.298843441	0.041240639	-0.079992579	0.191391668	0.190355674	0.110298685	0.097213237	0.237478989	0.076958723	0.995559908	0.994553009	Bacteria.Firmicutes.Clostridia.Clostridiales.Ruminococcaceae.Ruminiclostridium.9	HARS2
101878	ENSG00000112855	rs2563302	0.105714138	0.004410549	0.483991487	0.227756318	-0.253838746	0.43215527	0.036869416	0.069885661	0.154757491	0.146561245	0.052381214	0.057401841	0.085141605	0.002736734	0.778968212	0.8806471	Bacteria.Fusobacteria.Fusobacteriia.Fusobacteriales.Fusobacteriaceae.Fusobacterium	HARS2
101879	ENSG00000112855	rs2563302	0.091008673	0.024563169	0.617810953	0.545424132	-0.301527171	0.381760548	-0.037862714	-0.043383348	0.175801699	0.165916455	0.075525383	0.071380914	0.087104765	0.011469377	0.801832948	0.906418779	Bacteria.Firmicutes.Clostridia.Clostridiales.Lachnospiraceae.Lachnospira	HARS2
101880	ENSG00000112855	rs2563302	0.086592467	0.023609632	0.54184696	0.046474618	-0.266567405	0.341365352	-0.040800593	0.124142006	0.153235606	0.147323756	0.066536409	0.061177883	0.063566599	0.009265528	0.836286492	0.703391306	Bacteria.Proteobacteria.Gammaproteobacteria.Pasteurellales.Pasteurellaceae	HARS2
101881	ENSG00000112855	rs2563302	0.512962421	0.183069749	0.822482913	0.43666524	-0.441183874	0.960681461	0.029812411	-0.106655133	0.670708763	0.713998289	0.132354154	0.136284331	0.871044324	0.475676989	0.883966859	0.810360002	Bacteria.Firmicutes.Clostridia.Clostridiales.Lachnospiraceae	HARS2
101882	ENSG00000112855	rs2563302	0.290090675	0.162059369	0.844951931	0.833209265	-0.338066539	0.464933208	0.021119667	-0.021981452	0.316991665	0.328805138	0.107570018	0.103969421	0.55348426	0.22728074	0.996108676	0.998901623	Bacteria.Firmicutes.Clostridia.Clostridiales.Lachnospiraceae..Ruminococcus..gnavus.group	HARS2
101883	ENSG00000112874	rs58006145	0.1362283	0.023381123	0.766160284	0.53244085	-0.229562968	0.410890276	-0.019741248	0.049417019	0.152191207	0.177025787	0.066105954	0.078741484	0.086371739	0.0124052	0.996033175	0.957759426	Bacteria.Firmicutes.Clostridia.Clostridiales.Lachnospiraceae.Lachnospiraceae.NK4A136.group	NUDT12
101884	ENSG00000112874	rs58006145	0.567904452	0.85286625	0.404465868	0.000489342	-0.138831577	0.036997022	0.069361026	-0.260716769	0.241857814	0.19870491	0.082665397	0.071072044	0.441821331	0.476506381	0.620806648	0.28196109	Bacteria.Firmicutes.Erysipelotrichia.Erysipelotrichales.Erysipelotrichaceae.Holdemanella	NUDT12
101885	ENSG00000112874	rs58006145	0.863515502	0.558101625	0.41931858	0.895410253	0.069910033	0.332387549	-0.068271375	0.015526346	0.40510504	0.564655392	0.084006826	0.117651406	0.920024594	0.680405339	0.956359196	0.942918039	Bacteria.Firmicutes.Clostridia.Clostridiales.Ruminococcaceae	NUDT12
101886	ENSG00000112874	rs58006145	0.268961124	0.036180065	0.35064709	0.881588447	-0.173843982	0.424771324	-0.061584761	0.011301425	0.155935937	0.198628653	0.065515957	0.075577726	0.194630972	0.025962644	0.999507593	0.935584968	Bacteria.Firmicutes.Clostridia.Clostridiales.Lachnospiraceae.Lachnoclostridium	NUDT12
101887	ENSG00000112874	rs58006145	0.145399866	0.010310296	0.84787336	0.17767571	-0.279791416	0.654705978	0.014634041	-0.128140311	0.189896561	0.247906638	0.075986426	0.09404884	0.16755633	0.0113541	0.998997514	0.969189617	Bacteria.Firmicutes.Clostridia.Clostridiales.Ruminococcaceae.Subdoligranulum	NUDT12
101888	ENSG00000112874	rs58006145	0.107906677	0.008519118	0.693286503	0.188700669	-0.229749759	0.46534554	-0.025474219	-0.103545863	0.14096766	0.171589139	0.064307638	0.077962007	0.082358441	0.004852226	0.921885751	0.93873292	Bacteria.Proteobacteria.Deltaproteobacteria	NUDT12
101889	ENSG00000112874	rs58006145	0.257296403	0.293376734	0.27806814	0.009635107	-0.16928291	0.191445142	-0.084946156	0.238189377	0.148144452	0.180747652	0.077669557	0.089333741	0.192108238	0.101770167	0.60514099	0.689798639	Bacteria.Actinobacteria.Actinobacteria	NUDT12
101890	ENSG00000112874	rs58006145	0.094829277	0.010907058	0.558642529	0.138358477	-0.24119954	0.454382368	-0.042426302	0.136286916	0.142318337	0.173444196	0.072172624	0.090852173	0.079000147	0.005660929	0.757992707	0.938940281	Bacteria.Actinobacteria.Actinobacteria.Bifidobacteriales.Bifidobacteriaceae.Bifidobacterium	NUDT12
101891	ENSG00000112874	rs58006145	0.781600648	0.046142344	0.485363393	0.449082006	-0.072092748	0.523233658	0.063370504	0.070316803	0.258984208	0.25744849	0.090316202	0.092342115	0.681499036	0.095581202	0.998986731	0.998377846	Bacteria.Firmicutes.Clostridia.Clostridiales.Family.XI.Anaerococcus	NUDT12
101892	ENSG00000112874	rs58006145	0.197153385	0.229204186	0.662802588	0.951535722	-0.325481485	0.382799637	-0.042077212	-0.007403374	0.249822653	0.315410125	0.096062474	0.121347152	0.382319632	0.191204209	0.996483139	0.896986868	Bacteria.Bacteroidetes.Bacteroidia.Bacteroidales.Porphyromonadaceae.Butyricimonas	NUDT12
101893	ENSG00000112874	rs58006145	0.388794326	0.728394783	0.0058345	0.013735241	0.172637216	-0.091934291	0.224005383	-0.256721265	0.198998261	0.263618627	0.078610864	0.101397494	0.427790364	0.365897036	0.377626847	0.591002036	Bacteria.Firmicutes.Erysipelotrichia.Erysipelotrichales.Erysipelotrichaceae.Faecalitalea	NUDT12
101894	ENSG00000112874	rs58006145	0.252226199	0.02113483	0.666646938	0.16837229	-0.353890868	0.791057615	0.035395255	-0.129945293	0.306380201	0.334908688	0.081801837	0.093301854	0.521527115	0.090775279	0.865434427	0.890273479	Bacteria.Firmicutes.Clostridia.Clostridiales.Lachnospiraceae..Eubacterium..rectale.group	NUDT12
101895	ENSG00000112874	rs58006145	0.320577101	0.111357137	0.853253828	0.802546811	-0.21432876	0.46202136	0.019595102	0.03245509	0.214156711	0.286306193	0.105523303	0.129271635	0.337375924	0.087436917	0.957752095	0.999817689	Bacteria.Firmicutes.Clostridia.Clostridiales.Family.XIII.Family.XIII.AD3011.group	NUDT12
101896	ENSG00000112874	rs58006145	0.227311279	0.085475043	0.712990141	0.784200596	-0.205082391	0.368008553	-0.031944964	0.029164326	0.168285125	0.210779889	0.086471028	0.106064851	0.171605222	0.040394977	0.997851323	0.977487446	Bacteria.Firmicutes.Clostridia.Clostridiales.Lachnospiraceae.Fusicatenibacter	NUDT12
101897	ENSG00000112874	rs58006145	0.090901674	0.008664149	0.330916313	0.099956481	-0.245849185	0.48610759	-0.053807309	0.112844484	0.143290848	0.179657981	0.054934183	0.067632742	0.06142113	0.00476094	0.937508231	0.867193888	Bacteria.Firmicutes.Negativicutes.Selenomonadales.Veillonellaceae.Dialister	NUDT12
101898	ENSG00000112874	rs58006145	0.2227292	0.073025635	0.906196607	0.932266949	-0.257981393	0.394082213	-0.009729166	-0.008020711	0.209587775	0.216321501	0.082247934	0.094009708	0.265141612	0.071817517	0.885978958	0.934806861	Bacteria.Firmicutes.Clostridia.Clostridiales.Ruminococcaceae.Ruminococcaceae.UCG.014	NUDT12
101899	ENSG00000112874	rs58006145	0.528112356	0.073341574	0.035434245	0.112436734	-0.097801692	0.313513363	-0.200928634	0.143853574	0.154201427	0.172289382	0.093566023	0.089417511	0.25662133	0.026147523	0.426115749	0.955303348	Bacteria.Firmicutes.Bacilli.Lactobacillales.Streptococcaceae	NUDT12
101900	ENSG00000112874	rs58006145	0.202983007	0.070854497	0.74841195	0.640297766	-0.220966503	0.530374661	-0.020282465	-0.045752232	0.171842561	0.288866711	0.062973869	0.097459952	0.206896951	0.052084221	0.972171005	0.926690441	Bacteria.Proteobacteria.Betaproteobacteria.Burkholderiales	NUDT12
101901	ENSG00000112874	rs58006145	0.015810115	0.004236285	0.212418461	0.033296298	-0.332767425	0.462639906	-0.061447659	-0.119800314	0.134331487	0.156152739	0.048801676	0.055105881	0.028655885	0.003099695	0.621621284	0.618829347	Bacteria.Proteobacteria.Betaproteobacteria.Burkholderiales.Alcaligenaceae.Sutterella	NUDT12
101902	ENSG00000112874	rs58006145	0.927542608	0.363339761	0.028589647	0.099783835	0.016367911	0.187855468	-0.195972428	0.163621854	0.17930554	0.205227816	0.087559511	0.09801493	0.500845862	0.152419117	0.43149713	0.982679299	Bacteria.Firmicutes.Bacilli	NUDT12
101903	ENSG00000112874	rs58006145	0.44267091	0.187956663	0.423067326	0.552802067	-0.142933432	0.306224358	0.092923908	-0.093006688	0.185065785	0.230170126	0.115272688	0.155889286	0.318794273	0.098308771	0.921368943	0.989731238	Bacteria.Actinobacteria.Coriobacteriia.Coriobacteriales.Coriobacteriaceae	NUDT12
101904	ENSG00000112874	rs58006145	0.528963989	0.076905357	0.032897999	0.118442464	-0.09725687	0.309526753	-0.203427586	0.14156811	0.153660462	0.172243028	0.093353411	0.089489807	0.266264624	0.029067834	0.370628921	0.921307549	Bacteria.Firmicutes.Bacilli.Lactobacillales.Streptococcaceae.Streptococcus	NUDT12
101905	ENSG00000112874	rs58006145	0.330741841	0.222658039	0.987493941	0.670120617	-0.234575977	0.320134326	-0.001079771	0.031397998	0.239401631	0.260041248	0.068625885	0.073377814	0.386406545	0.155964308	0.928033661	0.995251343	Bacteria.Proteobacteria.Gammaproteobacteria	NUDT12
101906	ENSG00000112874	rs58006145	0.430214273	0.452219066	0.786623936	0.99281695	-0.349175168	0.409156811	0.02203847	-0.000920798	0.439933224	0.541068398	0.081083294	0.101893065	0.817293505	0.603103452	0.99911693	0.999039851	Bacteria.Bacteroidetes.Bacteroidia.Bacteroidales.Bacteroidaceae.Bacteroides	NUDT12
101907	ENSG00000112874	rs58006145	0.106858124	0.016495727	0.816948866	0.334461901	-0.235497421	0.428293527	-0.013299928	0.087498107	0.144055251	0.174062113	0.057229361	0.089992829	0.071041391	0.007292724	0.897964764	0.914747029	Bacteria.Proteobacteria.Gammaproteobacteria.Pasteurellales.Pasteurellaceae.Haemophilus	NUDT12
101908	ENSG00000112874	rs58006145	0.072691548	0.007055198	0.535668057	0.13259342	-0.289365551	0.535166166	0.039128947	-0.130771145	0.158650202	0.19243427	0.062843844	0.08587712	0.08019225	0.005446764	0.997466038	0.994193156	Bacteria.Bacteroidetes.Bacteroidia.Bacteroidales.Rikenellaceae	NUDT12
101909	ENSG00000112874	rs58006145	0.234900531	0.084054098	0.986296494	0.883092148	-0.240334111	0.424141072	0.001539973	-0.017018976	0.200482444	0.241798843	0.089321228	0.115288525	0.249183205	0.066243469	0.998793879	0.998376616	Bacteria.Firmicutes.Clostridia.Clostridiales.Lachnospiraceae.Blautia	NUDT12
101910	ENSG00000112874	rs58006145	0.005974563	0.000215764	0.029696003	0.002963076	-0.50209198	0.84697635	0.17688324	-0.304479311	0.176727712	0.216269178	0.079595056	0.098661996	0.025724358	0.000643417	0.993501001	0.411395019	Bacteria.Firmicutes.Erysipelotrichia.Erysipelotrichales	NUDT12
101911	ENSG00000112874	rs58006145	0.308039951	0.221333018	0.561836713	0.540252726	-0.524138919	0.772243873	0.052863688	-0.068891048	0.51022121	0.625468419	0.0906652	0.111902431	0.896748936	0.510732372	0.998947111	0.986718833	Bacteria.Bacteroidetes	NUDT12
101912	ENSG00000112874	rs58006145	0.22936566	0.167171527	0.907991925	0.860709835	-0.254312925	0.3657644	-0.01166897	-0.022742646	0.209616181	0.261870411	0.100580459	0.129104253	0.291107529	0.107781172	0.999274386	0.999563655	Bacteria.Firmicutes.Clostridia.Clostridiales.Ruminococcaceae.Ruminococcaceae.UCG.013	NUDT12
101913	ENSG00000112874	rs58006145	0.220359659	0.030257385	0.138267584	0.155109538	-0.182708578	0.380263247	0.082990829	-0.088415225	0.147667098	0.171720372	0.055310739	0.061477388	0.114727205	0.015489313	0.99994518	0.999865593	Bacteria.Bacteroidetes.Bacteroidia.Bacteroidales.Prevotellaceae	NUDT12
101914	ENSG00000112874	rs58006145	0.326935887	0.041223508	0.165352328	0.325733021	-0.154138426	0.359823528	0.082971467	-0.067036961	0.156067387	0.17282588	0.059145494	0.067706096	0.194163258	0.019440009	0.610233598	0.908460272	Bacteria.Firmicutes.Negativicutes.Selenomonadales.Acidaminococcaceae.Phascolarctobacterium	NUDT12
101915	ENSG00000112874	rs58006145	0.308006535	0.221302667	0.561787999	0.540196411	-0.524174549	0.772296304	0.052870477	-0.068901057	0.510220369	0.625469316	0.090665523	0.111903088	0.895032652	0.510473389	0.998912436	0.986615978	Bacteria.Bacteroidetes.Bacteroidia.Bacteroidales	NUDT12
101916	ENSG00000112874	rs58006145	0.516255409	0.453932182	0.236027862	0.066043298	-0.11180752	0.159560031	0.092201961	-0.180717546	0.171315836	0.211807031	0.07710061	0.096685639	0.358541653	0.14711404	0.725029026	0.961152204	Bacteria.Bacteroidetes.Bacteroidia.Bacteroidales.Porphyromonadaceae.Odoribacter	NUDT12
101917	ENSG00000112874	rs58006145	0.505260173	0.265697024	0.841611155	0.719823833	-0.335933322	0.574662442	0.023913119	-0.041097908	0.501469682	0.511927263	0.119194939	0.114087295	0.747122893	0.547410069	0.928487287	0.99665811	Bacteria.Proteobacteria	NUDT12
101918	ENSG00000112874	rs58006145	0.07279319	0.007073588	0.53667593	0.133060277	-0.289233599	0.534964192	0.039052305	-0.13064221	0.158635581	0.192427108	0.062876478	0.085897648	0.080272074	0.005509772	0.997528932	0.993985312	Bacteria.Bacteroidetes.Bacteroidia.Bacteroidales.Rikenellaceae.Alistipes	NUDT12
101919	ENSG00000112874	rs58006145	0.502149706	0.800690269	0.285061976	0.050172156	-0.117548028	0.060667077	-0.101418972	0.258497378	0.174192662	0.239342895	0.094101162	0.12957119	0.379806503	0.249757839	0.925664213	0.949592213	Bacteria.Actinobacteria	NUDT12
101920	ENSG00000112874	rs58006145	0.360704772	0.757173702	0.675852551	0.142852162	-0.184485143	0.083760914	0.03027625	-0.147539181	0.200435572	0.269778044	0.072087	0.099491548	0.42524154	0.38619362	0.984987993	0.971423926	Bacteria.Proteobacteria.Deltaproteobacteria.Desulfovibrionales.Desulfovibrionaceae.Desulfovibrio	NUDT12
101921	ENSG00000112874	rs58006145	0.18288527	0.777782925	0.930203185	0.030007328	-0.266665339	0.065074466	-0.007511331	-0.247919327	0.198106552	0.22964777	0.085429654	0.111780283	0.265315179	0.289261649	0.998768023	0.918960091	Bacteria.Firmicutes.Clostridia.Clostridiales.Ruminococcaceae.Ruminococcaceae.NK4A214.group	NUDT12
101922	ENSG00000112874	rs58006145	0.480658804	0.017185392	0.218529532	0.463738426	-0.120271373	0.506977121	0.093283632	0.06434295	0.169572094	0.207398134	0.075090703	0.087304681	0.310096022	0.014564552	0.791462221	0.924960833	Bacteria.Firmicutes.Clostridia.Clostridiales.Ruminococcaceae.Ruminococcus.2	NUDT12
101923	ENSG00000112874	rs58006145	0.231717951	0.038048573	0.701832965	0.854201093	-0.203001461	0.393012534	-0.026626834	-0.01405333	0.168178642	0.185661312	0.069247839	0.076177276	0.152369536	0.023471103	0.904064668	0.996759562	Bacteria.Bacteroidetes.Bacteroidia.Bacteroidales.Porphyromonadaceae	NUDT12
101924	ENSG00000112874	rs58006145	0.061356869	0.021062682	0.340043606	0.480662054	-0.33619144	0.472778927	0.060493801	-0.04506475	0.176631169	0.2000429	0.062946685	0.063537819	0.101444179	0.018577346	0.998302481	0.99762474	Bacteria.Proteobacteria.Gammaproteobacteria.Enterobacteriales.Enterobacteriaceae.Escherichia.Shigella	NUDT12
101925	ENSG00000112874	rs58006145	0.098500262	0.021468931	0.921572076	0.057930198	-0.23300729	0.390645178	-0.007068943	0.142391364	0.139038742	0.165830935	0.071525623	0.07378517	0.069452651	0.010612147	0.99795231	0.853704679	Bacteria.Firmicutes.Clostridia.Clostridiales.Lachnospiraceae.Coprococcus.1	NUDT12
101926	ENSG00000112874	rs58006145	0.005649712	0.000196228	0.028759392	0.002560882	-0.503731944	0.842551534	0.177203108	-0.304653188	0.176065236	0.213601491	0.079260949	0.097160473	0.022310809	0.000486918	0.999513786	0.423360102	Bacteria.Firmicutes.Erysipelotrichia.Erysipelotrichales.Erysipelotrichaceae	NUDT12
101927	ENSG00000112874	rs58006145	0.024899015	0.021283181	0.121647475	0.269120172	-0.441248521	0.590246073	-0.131282301	0.117092151	0.192235777	0.250190162	0.083722294	0.105065457	0.080106326	0.031132569	0.963485106	0.971945944	Bacteria.Firmicutes.Bacilli.Lactobacillales.Carnobacteriaceae.Granulicatella	NUDT12
101928	ENSG00000112874	rs58006145	0.067360906	0.014893243	0.03684244	0.137274159	-0.260454599	0.418026028	0.193890631	-0.17381239	0.140039027	0.167177115	0.090997711	0.115543516	0.045854048	0.006504616	0.84269069	0.956901174	Bacteria.Firmicutes.Clostridia.Clostridiales.Ruminococcaceae.Ruminiclostridium.5	NUDT12
101929	ENSG00000112874	rs58006145	0.029364003	0.041179149	0.145295587	0.460973085	-0.429311778	0.529486818	-0.124550009	0.085097546	0.192776074	0.25425897	0.084510781	0.114751803	0.08940789	0.045610284	0.988161388	0.950695192	Bacteria.Firmicutes.Bacilli.Lactobacillales.Carnobacteriaceae	NUDT12
101930	ENSG00000112874	rs58006145	0.187822204	0.014386273	0.99050852	0.241115804	-0.245023683	0.606252947	0.001237649	0.164014104	0.184112494	0.241157006	0.103644989	0.1386612	0.200173722	0.016298694	0.904210842	0.987554159	Bacteria.Firmicutes.Clostridia.Clostridiales.Family.XIII	NUDT12
101931	ENSG00000112874	rs58006145	0.027581286	0.003707509	0.167667861	0.062284005	-0.382528519	0.586704537	-0.104425524	0.144751705	0.169778113	0.194976379	0.074852543	0.076329325	0.04336726	0.003599426	0.999550314	0.996901429	Bacteria.Proteobacteria.Gammaproteobacteria.Pseudomonadales	NUDT12
101932	ENSG00000112874	rs58006145	0.125199837	0.004669949	0.445374902	0.064642172	-0.218381422	0.496631385	0.054195391	0.162620287	0.140616901	0.169581968	0.070590056	0.086539861	0.099660282	0.002725703	0.696551776	0.858887419	Bacteria.Firmicutes.Clostridia.Clostridiales.Peptostreptococcaceae	NUDT12
101933	ENSG00000112874	rs58006145	0.245379819	0.048412269	0.856942611	0.88320515	-0.2163364	0.40940216	-0.013629578	-0.012173337	0.184575299	0.203580542	0.075312368	0.082543982	0.206675591	0.028806455	0.99786128	0.999462671	Bacteria.Firmicutes.Clostridia.Clostridiales.Lachnospiraceae.Anaerostipes	NUDT12
101934	ENSG00000112874	rs58006145	0.044165799	0.018322444	0.195921333	0.421208955	-0.32082763	0.464529364	-0.099869748	0.073567543	0.156368267	0.192024208	0.076441405	0.090894481	0.059602019	0.007897265	0.999417824	0.997023453	Bacteria.Firmicutes.Clostridia.Clostridiales.Christensenellaceae.Christensenellaceae.R.7.group	NUDT12
101935	ENSG00000112874	rs58006145	0.318884494	0.099917024	0.494929244	0.257875689	-0.17688432	0.31352049	0.040465126	-0.07126677	0.176120567	0.187884527	0.058961449	0.062444354	0.233593256	0.058838651	0.998735039	0.999709092	Bacteria.Bacteroidetes.Bacteroidia.Bacteroidales.Prevotellaceae.Prevotella.9	NUDT12
101936	ENSG00000112874	rs58006145	0.120355079	0.028474076	0.566755837	0.443660569	-0.31685373	0.523187648	-0.056738136	0.093280062	0.201352216	0.233581364	0.098549955	0.121039727	0.177809986	0.027012317	0.999550585	0.954350865	Bacteria.Firmicutes.Clostridia.Clostridiales.Lachnospiraceae.Lachnospiraceae.ND3007.group	NUDT12
101937	ENSG00000112874	rs58006145	0.20097255	0.040832622	0.243471827	0.271060684	-0.191091594	0.361476096	-0.09303094	0.111612643	0.147940161	0.173273471	0.079049032	0.10055908	0.114710116	0.015667208	0.997048205	0.999513539	Bacteria.Firmicutes.Clostridia.Clostridiales.Lachnospiraceae.Dorea	NUDT12
101938	ENSG00000112874	rs58006145	0.93365227	0.453489284	0.718809041	0.704244001	0.071770647	0.775369541	-0.051257594	-0.06631692	0.858821605	1.028246302	0.141753774	0.173947062	0.999415694	0.823533725	0.990344402	0.968203293	Bacteria.Firmicutes	NUDT12
101939	ENSG00000112874	rs58006145	0.286989235	0.23942084	0.982197549	0.59701344	-0.234885386	0.308059802	0.002257287	-0.079665151	0.218818498	0.259493635	0.100777861	0.149951569	0.315080432	0.140877442	0.99997417	0.999834196	Bacteria.Actinobacteria.Coriobacteriia.Coriobacteriales.Coriobacteriaceae.Collinsella	NUDT12
101940	ENSG00000112874	rs58006145	0.094838044	0.010908114	0.557881079	0.138181847	-0.241184881	0.454368674	-0.042502894	0.136342226	0.142313546	0.173441388	0.072162792	0.090847647	0.078810961	0.005660525	0.755901857	0.939271375	Bacteria.Actinobacteria.Actinobacteria.Bifidobacteriales.Bifidobacteriaceae	NUDT12
101941	ENSG00000112874	rs58006145	0.127934083	0.029971215	0.784117845	0.940738478	-0.228040728	0.38819188	-0.017074166	-0.005268092	0.147917573	0.174985618	0.062070925	0.070593807	0.081701683	0.011575606	0.94253553	0.993341467	Bacteria.Bacteroidetes.Bacteroidia.Bacteroidales.Porphyromonadaceae.Parabacteroides	NUDT12
101942	ENSG00000112874	rs58006145	0.164890258	0.002615619	0.430730024	0.047809224	-0.20596479	0.56498498	0.052672378	0.175009786	0.146657424	0.180597404	0.066437687	0.086784534	0.124507143	0.002613263	0.813173669	0.956405468	Bacteria.Firmicutes.Clostridia.Clostridiales.Peptostreptococcaceae.Intestinibacter	NUDT12
101943	ENSG00000112874	rs58006145	0.212884421	0.130643397	0.834156193	0.214627168	-0.221100072	0.295891726	0.017246419	-0.109531368	0.175778593	0.193315335	0.082046181	0.087415364	0.201019177	0.068096109	0.923061058	0.955201279	Bacteria.Firmicutes.Clostridia.Clostridiales.Ruminococcaceae..Eubacterium..coprostanoligenes.group	NUDT12
101944	ENSG00000112874	rs58006145	0.932997444	0.735603794	0.295732817	0.330970306	0.02390412	0.112842728	0.127854019	-0.140051652	0.283239201	0.33276183	0.121305283	0.143000802	0.68229233	0.350701667	0.968970412	0.998920199	Bacteria.Firmicutes.Clostridia.Clostridiales.Lachnospiraceae..Eubacterium..ventriosum.group	NUDT12
101945	ENSG00000112874	rs58006145	0.873982165	0.624558601	0.237266529	0.263050822	-0.034855709	0.142500279	0.107220557	-0.125698751	0.218916064	0.289807898	0.089899144	0.11135191	0.600727184	0.288267319	0.99946547	0.972078348	Bacteria.Firmicutes.Erysipelotrichia.Erysipelotrichales.Erysipelotrichaceae..Clostridium..innocuum.group	NUDT12
101946	ENSG00000112874	rs58006145	0.80996227	0.132709412	0.037471363	0.187920775	-0.040417122	0.275706663	-0.20309508	0.130511435	0.167399922	0.181111121	0.095644998	0.098089386	0.409327805	0.049354607	0.341743553	0.910444892	Bacteria.Firmicutes.Bacilli.Lactobacillales	NUDT12
101947	ENSG00000112874	rs58006145	0.199705577	0.04965239	0.606547528	0.805618964	-0.207859464	0.457829193	-0.030074263	-0.019220135	0.160463516	0.228949776	0.058116161	0.07779144	0.171382712	0.035936095	0.943988959	0.949742674	Bacteria.Proteobacteria.Betaproteobacteria.Burkholderiales.Alcaligenaceae	NUDT12
101948	ENSG00000112874	rs58006145	0.148414041	0.068701471	0.791213714	0.601624085	-0.273598116	0.51645947	-0.016524803	0.047997919	0.187105623	0.279074981	0.062167601	0.091495619	0.195528408	0.059204472	0.999614985	0.99936283	Bacteria.Firmicutes.Clostridia.Clostridiales.Lachnospiraceae.Tyzzerella.4	NUDT12
101949	ENSG00000112874	rs58006145	0.630729086	0.313737754	0.516987894	0.849181513	-0.115524774	0.355209357	0.072900386	-0.028823685	0.239206266	0.349905591	0.111896728	0.150979832	0.579734381	0.238986917	0.937143846	0.995455796	Bacteria.Firmicutes.Clostridia.Clostridiales.Ruminococcaceae.Anaerotruncus	NUDT12
101950	ENSG00000112874	rs58006145	0.045475725	0.006066572	0.197947245	0.088466146	-0.322437047	0.514467855	-0.106280359	0.145025007	0.158148023	0.181434006	0.081721721	0.083873054	0.066069789	0.005939414	0.998173674	0.986722564	Bacteria.Firmicutes.Bacilli.Bacillales	NUDT12
101951	ENSG00000112874	rs58006145	0.051484867	0.004388941	0.480963234	0.076256981	-0.317752639	0.748935958	-0.042422828	0.160881808	0.160205389	0.253846182	0.059854144	0.089324658	0.080670985	0.00604707	0.998115183	0.976854668	Bacteria.Firmicutes.Clostridia.Clostridiales.Clostridiaceae.1	NUDT12
101952	ENSG00000112874	rs58006145	0.2343301	0.052114426	0.711075988	0.517641204	-0.21477115	0.583242828	-0.024715823	-0.064466926	0.17893766	0.294875706	0.066438309	0.099106917	0.264875368	0.040371477	0.964011852	0.928069436	Bacteria.Proteobacteria.Betaproteobacteria	NUDT12
101953	ENSG00000112874	rs58006145	0.376967212	0.148194676	0.755674325	0.936736966	-0.189085102	0.384175525	0.026728985	-0.008419325	0.212575511	0.262581939	0.085543072	0.105671068	0.357676104	0.129687266	0.966546108	0.982230897	Bacteria.Firmicutes.Clostridia.Clostridiales.Ruminococcaceae.Ruminiclostridium.6	NUDT12
101954	ENSG00000112874	rs58006145	0.13718989	0.026825795	0.145592727	0.577194089	-0.214928453	0.386019569	0.095083601	-0.051885652	0.142844677	0.170456238	0.064565386	0.092608765	0.095745553	0.012026605	0.999334555	0.984995763	Bacteria.Firmicutes.Erysipelotrichia.Erysipelotrichales.Erysipelotrichaceae.Erysipelotrichaceae.UCG.003	NUDT12
101955	ENSG00000112874	rs58006145	0.087142188	0.02860471	0.45710088	0.603999466	-0.330199773	0.465930073	0.045870634	-0.032762409	0.190153052	0.208195691	0.061322138	0.062864365	0.147855558	0.026200995	0.959420401	0.965530807	Bacteria.Proteobacteria.Gammaproteobacteria.Enterobacteriales.Enterobacteriaceae	NUDT12
101956	ENSG00000112874	rs58006145	0.210736041	0.011243162	0.778029711	0.117417645	-0.278013924	0.581736588	-0.024002228	0.149697978	0.219976975	0.22303339	0.084800628	0.094360477	0.23764222	0.014393319	0.997561223	0.997803387	Bacteria.Actinobacteria.Actinobacteria.Micrococcales	NUDT12
101957	ENSG00000112874	rs58006145	0.055779825	0.006956294	0.327631288	0.143655166	-0.330542394	0.579629124	-0.074452057	0.159498283	0.16976136	0.208038624	0.075493028	0.107775694	0.087878513	0.007349319	0.911591624	0.825080672	Bacteria.Firmicutes.Clostridia.Clostridiales.Ruminococcaceae.Ruminococcaceae.UCG.005	NUDT12
101958	ENSG00000112874	rs58006145	0.030668922	0.006822212	0.167131268	0.146464503	-0.402295397	0.584730002	-0.101606654	0.108791247	0.182136756	0.209339012	0.072738671	0.074035887	0.058202798	0.007817561	0.999305535	0.989974535	Bacteria.Proteobacteria.Gammaproteobacteria.Pseudomonadales.Pseudomonadaceae.Pseudomonas	NUDT12
101959	ENSG00000112874	rs58006145	0.089209271	0.02944068	0.656727332	0.830794977	-0.257776798	0.393644199	0.033581061	0.020271534	0.149436576	0.176846752	0.075216486	0.094492621	0.081317688	0.011522129	0.889022055	0.998318077	Bacteria.Firmicutes.Clostridia.Clostridiales.Lachnospiraceae..Eubacterium..hallii.group	NUDT12
101960	ENSG00000112874	rs58006145	0.137581375	0.030310147	0.440202251	0.929894005	-0.218512166	0.381618188	0.042974294	0.005785856	0.145373586	0.172389207	0.055340476	0.065514092	0.091274235	0.014753119	0.973523722	0.998441752	Bacteria.Proteobacteria.Betaproteobacteria.Burkholderiales.Alcaligenaceae.Parasutterella	NUDT12
101961	ENSG00000112874	rs58006145	0.181412433	0.010734322	0.155934607	0.550680366	-0.195767688	0.516162425	0.076463156	0.042628277	0.144940618	0.196574878	0.053274689	0.071068507	0.111909139	0.00721656	0.998409995	0.996467843	Bacteria.Verrucomicrobia	NUDT12
101962	ENSG00000112874	rs58006145	0.077046423	0.01619874	0.716581534	0.623245518	-0.260322495	0.430661695	0.027122304	0.037177401	0.144933089	0.174519081	0.074390821	0.07532284	0.064830654	0.008897462	0.722200364	0.971801138	Bacteria.Firmicutes.Negativicutes.Selenomonadales.Veillonellaceae.Veillonella	NUDT12
101963	ENSG00000112874	rs58006145	0.025530717	0.020284555	0.114522181	0.313252903	-0.391322642	0.545240371	-0.121012129	0.103614942	0.171253248	0.229234973	0.075663894	0.10196482	0.064708902	0.017339194	0.833321003	0.906546295	Bacteria.Firmicutes.Clostridia.Clostridiales.Ruminococcaceae.Ruminococcaceae.UCG.003	NUDT12
101964	ENSG00000112874	rs58006145	0.460271269	0.094335556	0.971400257	0.374034526	-0.247070115	0.76136873	0.004039495	-0.146903684	0.332644359	0.448554618	0.112244455	0.164136452	0.756732967	0.235525268	0.99967607	0.999141757	Bacteria.Firmicutes.Negativicutes.Selenomonadales	NUDT12
101965	ENSG00000112874	rs58006145	0.136726987	0.031510962	0.743329983	0.895441434	-0.224558139	0.389441652	0.022159942	-0.010777095	0.149065896	0.177233086	0.067391538	0.081688299	0.086156639	0.011313629	0.996546716	0.99835739	Bacteria.Firmicutes.Clostridia.Clostridiales.Ruminococcaceae.Ruminococcaceae.UCG.002	NUDT12
101966	ENSG00000112874	rs58006145	0.182980629	0.050195459	0.78752045	0.980129543	-0.218170336	0.407138385	-0.019059795	-0.002165598	0.162115246	0.204098461	0.070427599	0.086620208	0.158068148	0.025949106	0.948106351	0.946311601	Bacteria.Firmicutes.Clostridia.Clostridiales.Lachnospiraceae.Roseburia	NUDT12
101967	ENSG00000112874	rs58006145	0.26514814	0.019375173	0.965399173	0.282370929	-0.231347295	0.534490487	0.003220093	0.089597808	0.205852614	0.222994299	0.073949925	0.082665556	0.299732677	0.026249947	0.999814869	0.917270141	Bacteria.Actinobacteria.Actinobacteria.Corynebacteriales.Corynebacteriaceae	NUDT12
101968	ENSG00000112874	rs58006145	0.110113512	0.021646062	0.384879157	0.379280011	-0.232749323	0.403795254	0.074732892	-0.078710701	0.143718754	0.171655033	0.085432895	0.08892184	0.083885952	0.008111779	0.984441985	0.957617018	Bacteria.Firmicutes.Clostridia.Clostridiales.Ruminococcaceae.Flavonifractor	NUDT12
101969	ENSG00000112874	rs58006145	0.183706699	0.01088747	0.166793345	0.538598101	-0.195364108	0.516030958	0.074604495	0.043990478	0.145412756	0.19692536	0.053365095	0.071163723	0.115220205	0.00720688	0.99894297	0.998882343	Bacteria.Verrucomicrobia.Verrucomicrobiae.Verrucomicrobiales.Verrucomicrobiaceae.Akkermansia	NUDT12
101970	ENSG00000112874	rs58006145	0.071599181	0.026961437	0.432039457	0.494667826	-0.307183086	0.486326628	-0.046157632	0.052673396	0.167758396	0.214947485	0.058386901	0.07670338	0.104402026	0.02195794	0.937318069	0.997412515	Bacteria.Proteobacteria.Gammaproteobacteria.Enterobacteriales.Enterobacteriaceae.Citrobacter	NUDT12
101971	ENSG00000112874	rs58006145	0.998053194	0.547671719	0.384313649	0.661615065	-0.000750655	0.239773335	-0.060109698	0.039964932	0.306487056	0.396734672	0.068633834	0.090898307	0.826551704	0.459147865	0.999785669	0.999420701	Bacteria.Firmicutes.Clostridia.Clostridiales.Ruminococcaceae.Faecalibacterium	NUDT12
101972	ENSG00000112874	rs58006145	0.109754033	0.016585193	0.787914529	0.309934801	-0.234126381	0.427786564	-0.015782626	0.092547075	0.144420074	0.174006307	0.058429258	0.090445971	0.074396677	0.007131693	0.869340567	0.862603904	Bacteria.Proteobacteria.Gammaproteobacteria.Pasteurellales.Pasteurellaceae	NUDT12
101973	ENSG00000112874	rs58006145	0.111425934	0.052895718	0.570981043	0.652324998	-0.307380151	0.465541875	-0.045646889	0.042038719	0.190515211	0.236171229	0.080159014	0.092883848	0.1735337	0.063520735	0.998201428	0.99782309	Bacteria.Firmicutes.Bacilli.Bacillales.Staphylococcaceae.Staphylococcus	NUDT12
101974	ENSG00000112874	rs58006145	0.209344434	0.077542666	0.625953909	0.325806764	-0.205922249	0.332221933	0.050912598	-0.120202167	0.162432294	0.185280426	0.103962069	0.121420617	0.171981039	0.037034255	0.824271208	0.777919779	Bacteria.Firmicutes.Clostridia.Clostridiales.Ruminococcaceae.Butyricicoccus	NUDT12
101975	ENSG00000112874	rs58006145	0.815903832	0.127105264	0.231802978	0.698178924	-0.04869862	0.330632402	0.100726951	-0.034718088	0.208337768	0.213988515	0.083463645	0.089140802	0.579762356	0.101775797	0.997152221	0.990360691	Bacteria.Firmicutes.Clostridia.Clostridiales.Family.XI	NUDT12
101976	ENSG00000112874	rs58006145	0.250058764	0.036132673	0.969885885	0.423117206	-0.238768832	0.53041703	0.003042757	0.088832902	0.205760959	0.24796471	0.08029466	0.110209682	0.284707006	0.04211067	0.948231143	0.885833107	Bacteria.Firmicutes.Clostridia.Clostridiales.Lachnospiraceae..Eubacterium..xylanophilum.group	NUDT12
101977	ENSG00000112874	rs58006145	0.044376964	0.017259966	0.195497101	0.392639612	-0.319564535	0.468115135	-0.101405118	0.078803562	0.155912514	0.19163404	0.077542021	0.091580934	0.059342701	0.007670967	0.999989953	0.995249858	Bacteria.Firmicutes.Clostridia.Clostridiales.Christensenellaceae	NUDT12
101978	ENSG00000112874	rs58006145	0.148549932	0.027503446	0.49788023	0.495125583	-0.217782261	0.389332518	0.053289454	-0.075618706	0.148985485	0.172707973	0.078183516	0.110233822	0.105653029	0.010095459	0.826781148	0.997649073	Bacteria.Firmicutes.Clostridia.Clostridiales.Ruminococcaceaencultured	NUDT12
101979	ENSG00000112874	rs58006145	0.188267279	0.066509175	0.897371931	0.440929245	-0.265465157	0.630549987	-0.008681077	0.089605732	0.199676171	0.337945101	0.067045889	0.115574989	0.279150169	0.077768771	0.999586829	0.996426659	Bacteria.Firmicutes.Negativicutes.Selenomonadales.Veillonellaceae.Megasphaera	NUDT12
101980	ENSG00000112874	rs58006145	0.285371944	0.244135541	0.803284363	0.965417319	-0.292628411	0.413686188	-0.024284547	0.005363327	0.271690321	0.352012323	0.097098083	0.12323427	0.422034153	0.225424721	0.999437234	0.999779617	Bacteria.Proteobacteria.Betaproteobacteria.Neisseriales.Neisseriaceae	NUDT12
101981	ENSG00000112874	rs58006145	0.100269763	0.008440161	0.867405245	0.145785181	-0.234386585	0.464621025	-0.010768254	-0.114083097	0.140610744	0.171105185	0.064247173	0.077504387	0.069551113	0.004731444	0.974493943	0.950708623	Bacteria.Proteobacteria.Deltaproteobacteria.Desulfovibrionales.Desulfovibrionaceae	NUDT12
101982	ENSG00000112874	rs58006145	0.041966235	0.001978918	0.426012565	0.034423762	-0.33168055	0.843889277	-0.047653032	0.19964766	0.159908429	0.261923744	0.059492792	0.092437108	0.075751602	0.003316517	0.99830237	0.956012916	Bacteria.Firmicutes.Clostridia.Clostridiales.Clostridiaceae.1.Clostridium.sensu.stricto.1	NUDT12
101983	ENSG00000112874	rs58006145	0.683411001	0.332456434	0.942599419	0.607003013	-0.283343587	0.827724899	0.008538424	-0.07631421	0.691722652	0.847775181	0.118133421	0.147658471	0.987348183	0.682558016	0.996576058	0.843195709	Bacteria.Firmicutes.Clostridia.Clostridiales	NUDT12
101984	ENSG00000112874	rs58006145	0.132849269	0.035535465	0.679663759	0.845398357	-0.225028218	0.392406299	0.025723096	-0.014135105	0.147874843	0.182835067	0.062019449	0.072205768	0.097959938	0.012860389	0.828803246	0.878621663	Bacteria.Fusobacteria.Fusobacteriia.Fusobacteriales	NUDT12
101985	ENSG00000112874	rs58006145	0.466638932	0.105633705	0.192138035	0.164258221	-0.123831977	0.300038744	0.081347906	-0.088377343	0.169123238	0.182881139	0.061731699	0.062833628	0.293331345	0.064946202	0.806713785	0.692321765	Bacteria.Firmicutes.Clostridia.Clostridiales.Lachnospiraceae.Tyzzerella	NUDT12
101986	ENSG00000112874	rs58006145	0.133337132	0.035770509	0.681204133	0.843119625	-0.224875856	0.392074129	0.02559027	-0.014346533	0.147963912	0.182921138	0.062015219	0.072207284	0.09823578	0.013358072	0.815776957	0.883603351	Bacteria.Fusobacteria.Fusobacteriia.Fusobacteriales.Fusobacteriaceae.Fusobacterium	NUDT12
101987	ENSG00000112874	rs58006145	0.138851091	0.240195712	0.632174762	0.572732051	-0.28848272	0.298571126	-0.033664546	-0.054622805	0.192553836	0.251920223	0.070002552	0.096360281	0.18009481	0.121645458	0.914013995	0.926870238	Bacteria.Firmicutes.Clostridia.Clostridiales.Lachnospiraceae.Lachnospiraceae.UCG.010	NUDT12
101988	ENSG00000112874	rs58006145	0.065252714	0.016521548	0.371378778	0.443936132	-0.298887823	0.441087115	-0.059195806	0.067076804	0.159427909	0.179306291	0.065771229	0.087091396	0.07180813	0.008575694	0.718093377	0.906418779	Bacteria.Firmicutes.Clostridia.Clostridiales.Lachnospiraceae.Lachnospira	NUDT12
101989	ENSG00000112874	rs58006145	0.190603894	0.266093756	0.38544875	0.070536305	-0.201319525	0.218947766	0.056282384	-0.171678436	0.152239562	0.195208978	0.064418312	0.093395815	0.143677479	0.093417804	0.998970432	0.998994847	Bacteria.Firmicutes.Erysipelotrichia.Erysipelotrichales.Erysipelotrichaceae.Erysipelatoclostridium	NUDT12
101990	ENSG00000112874	rs58006145	0.462224428	0.240656482	0.640690587	0.512997757	-0.163542355	0.286799183	0.035705142	-0.062143298	0.221152011	0.24222734	0.07614758	0.094481152	0.442815275	0.176309216	0.996423631	0.971636825	Bacteria.Bacteroidetes.Bacteroidia.Bacteroidales.Prevotellaceae.Prevotella.7	NUDT12
101991	ENSG00000112874	rs58006145	0.222747621	0.050537835	0.254305012	0.013455185	-0.186626963	0.336184931	-0.085743184	0.210726978	0.151624521	0.168787804	0.074561061	0.082971038	0.137192721	0.022068005	0.882952099	0.601263597	Bacteria.Firmicutes.Clostridia.Clostridiales.Lachnospiraceaencultured	NUDT12
101992	ENSG00000112874	rs58006145	0.461025513	0.551906608	0.485242242	0.059407546	-0.143627868	0.132531851	0.066009905	-0.216854791	0.193701152	0.221636409	0.094051692	0.113048541	0.369449537	0.222789688	0.975771164	0.973105641	Bacteria.Firmicutes.Clostridia.Clostridiales.Ruminococcaceae.Ruminiclostridium.9	NUDT12
101993	ENSG00000112874	rs58006145	0.065874764	0.064931998	0.392433169	0.69121794	-0.353943186	0.39099478	-0.065062245	-0.040575713	0.189242065	0.208302653	0.075578417	0.101706255	0.119306467	0.045001888	0.974916192	0.984760276	Bacteria.Firmicutes.Clostridia.Clostridiales.Ruminococcaceae.Ruminococcus.1	NUDT12
101994	ENSG00000112874	rs58006145	0.193984941	0.09935101	0.72550173	0.752998846	-0.300716481	0.47291224	-0.030654965	0.034941333	0.229162832	0.282920674	0.086936423	0.110573452	0.29677718	0.092036205	0.999469974	0.995085677	Bacteria.Bacteroidetes.Bacteroidia.Bacteroidales.Porphyromonadaceae.Barnesiella	NUDT12
101995	ENSG00000112874	rs58006145	0.101775935	0.013054404	0.832919082	0.261479567	-0.236728801	0.437847385	-0.013539049	-0.089377818	0.142657493	0.171611667	0.063925032	0.078913736	0.072242375	0.00592651	0.998880039	0.950358135	Bacteria.Proteobacteria.Deltaproteobacteria.Desulfovibrionales.Desulfovibrionaceae.Bilophila	NUDT12
101996	ENSG00000112874	rs58006145	0.080327656	0.013886732	0.454794676	0.328880914	-0.284438649	0.479400833	-0.061770927	0.099828284	0.16014893	0.189666497	0.082155013	0.101487823	0.096429018	0.008324855	0.937868982	0.907572857	Bacteria.Firmicutes.Clostridia.Clostridiales.Lachnospiraceae..Eubacterium..eligens.group	NUDT12
101997	ENSG00000112874	rs58006145	0.237715578	0.035186527	0.206625836	0.329782013	-0.179958406	0.374019401	0.07246489	-0.067883187	0.151032284	0.173925596	0.056815749	0.069141307	0.137023121	0.015731113	0.595766613	0.932573466	Bacteria.Firmicutes.Negativicutes.Selenomonadales.Acidaminococcaceae	NUDT12
101998	ENSG00000112874	rs58006145	0.456125043	0.412041454	0.585110467	0.604968747	-0.15527034	0.266393883	-0.046619918	0.068254861	0.207121769	0.322692033	0.084975126	0.131319577	0.49367419	0.28051112	0.997570438	0.982567127	Bacteria.Firmicutes.Clostridia.Clostridiales.Lachnospiraceae.Lachnospiraceae.UCG.008	NUDT12
101999	ENSG00000112874	rs58006145	0.588839716	0.128092241	0.929617926	0.351558963	-0.273470285	0.963724057	0.008672771	-0.116576393	0.503466984	0.625379097	0.097816835	0.124254482	0.88154005	0.431728464	0.893653797	0.79223909	Bacteria.Firmicutes.Clostridia.Clostridiales.Lachnospiraceae	NUDT12
102000	ENSG00000112874	rs58006145	0.329693215	0.034833675	0.819822823	0.22300573	-0.297504489	0.766258713	0.022260579	-0.154516093	0.302962283	0.355611037	0.097342744	0.125606987	0.568232294	0.104089371	0.996108676	0.956557022	Bacteria.Firmicutes.Clostridia.Clostridiales.Lachnospiraceae..Ruminococcus..gnavus.group	NUDT12
102001	ENSG00000112874	rs58006145	0.232366329	0.051095874	0.974499417	0.419722603	-0.255871895	0.38101006	-0.002482105	0.059924227	0.212277513	0.191768514	0.077355184	0.07380021	0.237641584	0.048309879	0.973107537	0.855905795	Bacteria.Firmicutes.Negativicutes.Selenomonadales.Veillonellaceae	NUDT12
102002	ENSG00000112874	rs58006145	0.359683959	0.137140691	0.542498027	0.728210197	-0.168546173	0.346981998	0.077994942	-0.058282164	0.18272731	0.230580083	0.127397644	0.167003948	0.271765356	0.077467149	0.878876587	0.994989321	Bacteria.Actinobacteria.Coriobacteriia.Coriobacteriales	NUDT12
102003	ENSG00000112874	rs58006145	0.08364614	0.004252344	0.3122065	0.044534316	-0.454981806	0.753008613	-0.101385961	0.213659916	0.259031381	0.254273052	0.099554143	0.104322158	0.220462428	0.012545656	0.999028109	0.997798285	Bacteria.Actinobacteria.Actinobacteria.Micrococcales.Micrococcaceae	NUDT12
102004	ENSG00000112893	rs6883875	0.124174219	0.111944589	0.19235374	0.0790209	-0.202385783	0.368299224	-0.06315421	-0.15231212	0.129956717	0.228610269	0.047948784	0.08537688	0.100242784	0.035929633	0.608663419	0.743050362	Bacteria.Proteobacteria.Betaproteobacteria.Burkholderiales.Alcaligenaceae.Sutterella	MAN2A1
102005	ENSG00000112893	rs6883875	0.223830368	0.00895314	0.485398437	0.607731999	-0.167167744	0.588413251	0.037744563	0.042889689	0.136136611	0.218449346	0.05379822	0.083155088	0.123276424	0.005921388	0.973523722	0.991974206	Bacteria.Proteobacteria.Betaproteobacteria.Burkholderiales.Alcaligenaceae.Parasutterella	MAN2A1
102006	ENSG00000112893	rs6883875	0.790675581	0.048213501	0.179298582	0.152701938	-0.044645203	0.474744206	-0.123614624	0.198399693	0.167516478	0.2358573	0.091071632	0.13713546	0.388602841	0.026282334	0.566177595	0.862009394	Bacteria.Actinobacteria.Actinobacteria	MAN2A1
102007	ENSG00000112893	rs6883875	0.085941627	0.05014557	0.26393464	0.52670653	-0.331167996	0.7856026	-0.077256208	0.086087143	0.18996837	0.393734466	0.068566452	0.135268714	0.195396551	0.065558975	0.999586829	0.996426659	Bacteria.Firmicutes.Negativicutes.Selenomonadales.Veillonellaceae.Megasphaera	MAN2A1
102008	ENSG00000112893	rs6883875	0.114257861	0.004296375	0.034871577	0.550234643	-0.212822296	0.632865173	0.198201527	-0.081721426	0.132970092	0.213963718	0.092002683	0.13609069	0.063049806	0.002537134	0.84269069	0.956901174	Bacteria.Firmicutes.Clostridia.Clostridiales.Ruminococcaceae.Ruminiclostridium.5	MAN2A1
102009	ENSG00000112893	rs6883875	0.287373792	0.10131637	0.917965133	0.353801179	-0.187353453	0.458352704	-0.006223247	-0.087088707	0.174678416	0.275833826	0.060190606	0.0932608	0.221646704	0.05932542	0.998735039	0.999709092	Bacteria.Bacteroidetes.Bacteroidia.Bacteroidales.Prevotellaceae.Prevotella.9	MAN2A1
102010	ENSG00000112893	rs6883875	0.434197824	0.9567894	0.933420639	0.114546763	-0.168892033	-0.024038688	0.006314204	-0.243445702	0.21464876	0.441975523	0.075293514	0.152227078	0.393260909	0.502073779	0.780952611	0.656022882	Bacteria.Firmicutes.Erysipelotrichia.Erysipelotrichales.Erysipelotrichaceae.Holdemanella	MAN2A1
102011	ENSG00000112893	rs6883875	0.204857684	0.008485769	0.890720583	0.809837956	-0.179396752	0.624263877	-0.010827331	-0.033670869	0.140100999	0.230065057	0.078502277	0.139365256	0.115924864	0.004830897	0.997048205	0.999513539	Bacteria.Firmicutes.Clostridia.Clostridiales.Lachnospiraceae.Dorea	MAN2A1
102012	ENSG00000112893	rs6883875	0.235847328	0.070149971	0.932507292	0.971438191	-0.188462276	0.597373284	0.005435132	0.005788221	0.157533504	0.324522561	0.063931892	0.161049554	0.201972574	0.037395278	0.99786128	0.999462671	Bacteria.Firmicutes.Clostridia.Clostridiales.Lachnospiraceae.Anaerostipes	MAN2A1
102013	ENSG00000112893	rs6883875	0.991299993	0.982476016	0.590061086	0.403748697	0.004045011	-0.017137105	-0.041488029	0.137209972	0.369561206	0.777255754	0.0766323	0.163278028	0.934465383	0.790593011	0.956359196	0.930754062	Bacteria.Firmicutes.Clostridia.Clostridiales.Ruminococcaceae	MAN2A1
102014	ENSG00000112893	rs6883875	0.479542514	0.119044158	0.029151176	0.120812405	-0.097307677	0.418861813	-0.166867803	0.246586925	0.136845627	0.265216795	0.074827273	0.156896234	0.242474657	0.037737586	0.420138937	0.955303348	Bacteria.Firmicutes.Bacilli.Lactobacillales.Streptococcaceae	MAN2A1
102015	ENSG00000112893	rs6883875	0.167600575	0.005706678	0.585313517	0.481533176	-0.212759457	0.650476311	0.036043652	-0.067641545	0.152482148	0.227640691	0.065733182	0.095559688	0.150362013	0.005094414	0.935773729	0.915747216	Bacteria.Firmicutes.Clostridia.Clostridiales.Lachnospiraceae.Roseburia	MAN2A1
102016	ENSG00000112893	rs6883875	0.760443371	0.026601291	0.135195834	0.991144644	0.062002333	0.634319718	0.121652708	0.00119444	0.202513358	0.279669677	0.080434728	0.107212246	0.594478992	0.045544752	0.607066775	0.917971894	Bacteria.Firmicutes.Erysipelotrichia.Erysipelotrichales.Erysipelotrichaceae.Faecalitalea	MAN2A1
102017	ENSG00000112893	rs6883875	0.404777808	0.376678823	0.634718396	0.035750015	-0.133633498	0.243654655	0.029328704	-0.268093124	0.159372521	0.273757857	0.061445847	0.125063792	0.239980357	0.134784186	0.999305535	0.989974535	Bacteria.Proteobacteria.Gammaproteobacteria.Pseudomonadales.Pseudomonadaceae.Pseudomonas	MAN2A1
102018	ENSG00000112893	rs6883875	0.462251279	0.710410872	0.965424667	0.14376439	-0.167796444	0.143068298	0.003674823	-0.216556184	0.226918318	0.383654352	0.084455139	0.146371242	0.535974661	0.365513945	0.996981738	0.864621686	Bacteria.Bacteroidetes.Bacteroidia.Bacteroidales.Porphyromonadaceae.Butyricimonas	MAN2A1
102019	ENSG00000112893	rs6883875	0.213821299	0.020940002	0.89688845	0.633865936	-0.174918987	0.563393198	-0.007889787	0.051648267	0.139352072	0.238146682	0.060647231	0.107934745	0.113064991	0.011529686	0.996033175	0.963662326	Bacteria.Firmicutes.Clostridia.Clostridiales.Lachnospiraceae.Lachnospiraceae.NK4A136.group	MAN2A1
102020	ENSG00000112893	rs6883875	0.259625227	0.211476093	0.160062999	0.098755478	0.827724955	-1.93652896	-0.172300297	0.435110185	0.727952785	1.534783543	0.121264217	0.259837257	0.999415694	0.755155184	0.990344402	0.856463521	Bacteria.Firmicutes	MAN2A1
102021	ENSG00000112893	rs6883875	0.217011994	0.010089431	0.44710373	0.212801725	-0.169418193	0.580741912	-0.041787239	0.101395388	0.135922625	0.219225738	0.054636562	0.080596441	0.107455143	0.005326398	0.95477287	0.910309148	Bacteria.Firmicutes.Negativicutes.Selenomonadales.Veillonellaceae.Dialister	MAN2A1
102022	ENSG00000112893	rs6883875	0.481474554	0.08905014	0.029305059	0.110602445	-0.096867211	0.432917671	-0.166690009	0.244018023	0.136829489	0.250840394	0.074821425	0.150888046	0.249771519	0.032282724	0.370628921	0.921307549	Bacteria.Firmicutes.Bacilli.Lactobacillales.Streptococcaceae.Streptococcus	MAN2A1
102023	ENSG00000112893	rs6883875	0.129330508	0.004136939	0.41320633	0.280898495	-0.253904289	0.735918583	0.047205056	-0.095285454	0.165307417	0.247698579	0.057324543	0.087642156	0.154722318	0.00579952	0.998302481	0.99762474	Bacteria.Proteobacteria.Gammaproteobacteria.Enterobacteriales.Enterobacteriaceae.Escherichia.Shigella	MAN2A1
102024	ENSG00000112893	rs6883875	0.248633911	0.012330166	0.886036603	0.814093761	-0.193620612	0.633821091	-0.01153175	0.028336399	0.166347582	0.246313866	0.080150482	0.120023583	0.219927516	0.013073353	0.92414601	0.99827201	Bacteria.Firmicutes.Clostridia.Clostridiales.Ruminococcaceae..Eubacterium..coprostanoligenes.group	MAN2A1
102025	ENSG00000112893	rs6883875	0.890687979	0.098397377	0.099223107	0.565520351	0.025154191	0.451433599	0.163663746	-0.114347312	0.18232272	0.269292761	0.097874347	0.197980337	0.471171962	0.060692541	0.679904646	0.994506574	Bacteria.Firmicutes.Clostridia.Clostridiales.Family.XIII	MAN2A1
102026	ENSG00000112893	rs6883875	0.259879385	0.047604826	0.959430912	0.862041359	-0.185011061	0.573559767	-0.003187075	-0.017531841	0.162797883	0.284150007	0.062416666	0.100494493	0.208577668	0.0326116	0.966824137	0.997412515	Bacteria.Proteobacteria.Gammaproteobacteria.Enterobacteriales.Enterobacteriaceae.Citrobacter	MAN2A1
102027	ENSG00000112893	rs6883875	0.808504332	0.447665855	0.017735257	0.06681698	0.038591094	0.22909276	-0.186370251	0.29712771	0.158595587	0.299909948	0.076631712	0.15943126	0.468864209	0.176215039	0.427808312	0.982679299	Bacteria.Firmicutes.Bacilli	MAN2A1
102028	ENSG00000112893	rs6883875	0.400796755	0.187815102	0.148848223	0.023960183	0.298505653	-0.930614305	-0.096337497	0.305907632	0.352984521	0.699258642	0.065953961	0.132364981	0.817293505	0.43646757	0.99911693	0.969632488	Bacteria.Bacteroidetes.Bacteroidia.Bacteroidales.Bacteroidaceae.Bacteroides	MAN2A1
102029	ENSG00000112893	rs6883875	0.235872187	0.010658119	0.287807672	0.631014866	-0.164052277	0.579431149	-0.066346723	0.044606997	0.137136815	0.220444806	0.061914348	0.092440948	0.116539452	0.005183124	0.781011271	0.965279132	Bacteria.Proteobacteria.Gammaproteobacteria.Pasteurellales.Pasteurellaceae.Haemophilus	MAN2A1
102030	ENSG00000112893	rs6883875	0.929443122	0.187168826	0.256367926	0.590085032	0.019760973	0.468536169	0.095586205	-0.066474392	0.222322729	0.351533419	0.083485581	0.122792394	0.586409791	0.151972303	0.996423631	0.971636825	Bacteria.Bacteroidetes.Bacteroidia.Bacteroidales.Prevotellaceae.Prevotella.7	MAN2A1
102031	ENSG00000112893	rs6883875	0.246263132	0.002415034	0.409341464	0.305222127	-0.159952669	0.729309111	0.062284606	0.124614881	0.136727615	0.231135934	0.075011178	0.120595691	0.14992036	0.001637882	0.687227076	0.869357444	Bacteria.Firmicutes.Clostridia.Clostridiales.Peptostreptococcaceae	MAN2A1
102032	ENSG00000112893	rs6883875	0.191735448	0.129150112	0.639420497	0.285597928	-0.232899654	0.431614877	0.037606126	0.147933335	0.176576185	0.280873345	0.079897283	0.137413444	0.19196525	0.061737082	0.993501001	0.863128379	Bacteria.Firmicutes.Erysipelotrichia.Erysipelotrichales	MAN2A1
102033	ENSG00000112893	rs6883875	0.198883051	0.015778011	0.811678539	0.829089795	-0.179081743	0.619191786	0.018270634	-0.02432524	0.137991663	0.249875065	0.076376786	0.112239192	0.107908442	0.008412581	0.99766152	0.955219941	Bacteria.Firmicutes.Clostridia.Clostridiales.Lachnospiraceae.Coprococcus.1	MAN2A1
102034	ENSG00000112893	rs6883875	0.364697498	0.16327853	0.933451824	0.684173062	-0.189523626	0.493005167	-0.00881296	-0.064529089	0.207640799	0.34968576	0.105139214	0.157936329	0.350757714	0.109603534	0.998330087	0.999834196	Bacteria.Actinobacteria.Coriobacteriia.Coriobacteriales.Coriobacteriaceae.Collinsella	MAN2A1
102035	ENSG00000112893	rs6883875	0.785977612	0.074670013	0.418946891	0.271133872	-0.057400203	0.464717719	0.071607026	-0.129520691	0.21053119	0.256588496	0.088040557	0.116711593	0.528868764	0.068405444	0.861493057	0.873324434	Bacteria.Firmicutes.Clostridia.Clostridiales.Lachnospiraceae..Eubacterium..xylanophilum.group	MAN2A1
102036	ENSG00000112893	rs6883875	0.121396626	0.002269642	0.371043675	0.088441689	-0.312064029	1.008171056	-0.083280961	0.303455208	0.198875304	0.317417542	0.092466548	0.175485027	0.212373395	0.006325389	0.999274386	0.998480911	Bacteria.Firmicutes.Clostridia.Clostridiales.Ruminococcaceae.Ruminococcaceae.UCG.013	MAN2A1
102037	ENSG00000112893	rs6883875	0.655792413	0.139257453	0.20884893	0.438790276	-0.071691862	0.460633361	0.094227111	-0.10783152	0.160112111	0.307781016	0.074244913	0.138430999	0.416332249	0.062664864	0.72473466	0.975162928	Bacteria.Bacteroidetes.Bacteroidia.Bacteroidales.Porphyromonadaceae.Odoribacter	MAN2A1
102038	ENSG00000112893	rs6883875	0.365534055	0.058336986	0.864850843	0.964172629	-0.162512015	0.599581614	0.019829079	-0.008679826	0.178359905	0.311212165	0.116049567	0.192504891	0.284733638	0.04380198	0.95787587	0.991286118	Bacteria.Actinobacteria.Coriobacteriia.Coriobacteriales.Coriobacteriaceae	MAN2A1
102039	ENSG00000112893	rs6883875	0.2570946	0.022545469	0.821590581	0.726669634	-0.206629468	0.672678167	-0.016345257	0.040850143	0.180750091	0.287976581	0.072196585	0.116365892	0.26093097	0.022757887	0.997619117	0.997803387	Bacteria.Actinobacteria.Actinobacteria.Micrococcales	MAN2A1
102040	ENSG00000112893	rs6883875	0.08931795	0.001863543	0.27511205	0.108337392	-0.255772409	0.776953062	0.06682765	-0.15393085	0.148326086	0.23966679	0.060724815	0.09456514	0.09047274	0.002010945	0.997466038	0.994193156	Bacteria.Bacteroidetes.Bacteroidia.Bacteroidales.Rikenellaceae	MAN2A1
102041	ENSG00000112893	rs6883875	0.326760417	0.002931415	0.438580582	0.314497188	-0.141836611	0.755523528	0.057280908	0.1215004	0.143559157	0.244526155	0.073501751	0.119875664	0.188522923	0.002826904	0.813963161	0.968614954	Bacteria.Firmicutes.Clostridia.Clostridiales.Peptostreptococcaceae.Intestinibacter	MAN2A1
102042	ENSG00000112893	rs6883875	0.405760232	0.015076099	0.610596441	0.764332825	-0.136798378	0.639680216	-0.031592324	-0.029015066	0.163490415	0.256307547	0.061744715	0.096383801	0.262338304	0.015251307	0.943988959	0.945535063	Bacteria.Proteobacteria.Betaproteobacteria.Burkholderiales.Alcaligenaceae	MAN2A1
102043	ENSG00000112893	rs6883875	0.150601983	0.03467036	0.521678735	0.99681839	-0.246936069	0.595720893	0.043728402	-0.000393545	0.169797002	0.276209209	0.06788023	0.098319976	0.171095206	0.026555454	0.99514452	0.974924294	Bacteria.Firmicutes.Clostridia.Clostridiales.Ruminococcaceae.Subdoligranulum	MAN2A1
102044	ENSG00000112893	rs6883875	0.25233458	0.01131942	0.242493032	0.591349768	-0.158568295	0.573904035	-0.074521829	0.050266129	0.137311821	0.220246484	0.063188946	0.093169768	0.124887829	0.00529455	0.757572983	0.912308565	Bacteria.Proteobacteria.Gammaproteobacteria.Pasteurellales.Pasteurellaceae	MAN2A1
102045	ENSG00000112893	rs6883875	0.166670659	0.023999157	0.564158743	0.875951455	-0.248100404	0.628691665	0.048663143	-0.019172309	0.1774158	0.272110523	0.083960104	0.122342259	0.208622587	0.028234662	0.998793879	0.998376616	Bacteria.Firmicutes.Clostridia.Clostridiales.Lachnospiraceae.Blautia	MAN2A1
102046	ENSG00000112893	rs6883875	0.236967592	0.030523044	0.905022729	0.906170935	-0.191724352	0.627410766	-0.007809947	0.012028372	0.160647873	0.283798717	0.065203423	0.101656896	0.189777201	0.024047691	0.998115183	0.997475092	Bacteria.Firmicutes.Clostridia.Clostridiales.Clostridiaceae.1	MAN2A1
102047	ENSG00000112893	rs6883875	0.564532423	0.020168944	0.526306403	0.993942567	-0.103966937	0.572187404	0.049116352	-0.000829605	0.179550145	0.240332641	0.077101644	0.108861316	0.34061688	0.016173534	0.865346523	0.947947208	Bacteria.Firmicutes.Clostridia.Clostridiales.Ruminococcaceae.Ruminococcus.2	MAN2A1
102048	ENSG00000112893	rs6883875	0.200433993	0.009371693	0.83595583	0.237253164	-0.176303913	0.586110782	-0.013270181	0.150991067	0.136326566	0.218974407	0.063833021	0.12659491	0.120730524	0.00547634	0.999334555	0.984995763	Bacteria.Firmicutes.Erysipelotrichia.Erysipelotrichales.Erysipelotrichaceae.Erysipelotrichaceae.UCG.003	MAN2A1
102049	ENSG00000112893	rs6883875	0.183785105	0.00274135	0.372293643	0.126316301	-0.180865898	0.736779819	-0.074580833	0.194856209	0.134645902	0.236714382	0.083024857	0.125846348	0.120442835	0.001973062	0.677265104	0.939271375	Bacteria.Actinobacteria.Actinobacteria.Bifidobacteriales.Bifidobacteriaceae	MAN2A1
102050	ENSG00000112893	rs6883875	0.040601841	0.007281391	0.113810198	0.293119893	-0.399613089	0.818373981	-0.135969145	0.130686209	0.191327727	0.295489803	0.084845623	0.123317592	0.105685058	0.014534787	0.988161388	0.950695192	Bacteria.Firmicutes.Bacilli.Lactobacillales.Carnobacteriaceae	MAN2A1
102051	ENSG00000112893	rs6883875	0.666514698	0.210912779	0.159658604	0.181102971	0.106065689	0.34908586	0.13118424	-0.158538833	0.245024415	0.276320526	0.092236202	0.117293137	0.471230909	0.144503491	0.777321829	0.829943778	Bacteria.Firmicutes.Clostridia.Clostridiales.Ruminococcaceae.Ruminococcaceae.UCG.014	MAN2A1
102052	ENSG00000112893	rs6883875	0.467761985	0.023004886	0.703945135	0.61717226	-0.135423637	0.56557102	0.032219281	-0.062567604	0.185423384	0.242976165	0.084420463	0.1245778	0.293372732	0.01756724	0.924356744	0.88793752	Bacteria.Firmicutes.Clostridia.Clostridiales.Ruminococcaceae.Ruminococcaceae.UCG.005	MAN2A1
102053	ENSG00000112893	rs6883875	0.192854664	0.003491518	0.254497339	0.2757945	-0.173890632	0.646250801	0.086291455	0.131622787	0.132174249	0.213295521	0.075068522	0.119774411	0.118794531	0.002054191	0.984441985	0.943652426	Bacteria.Firmicutes.Clostridia.Clostridiales.Ruminococcaceae.Flavonifractor	MAN2A1
102054	ENSG00000112893	rs6883875	0.349514851	0.140085046	0.138814733	0.02466807	0.368237344	-1.250300131	-0.105523367	0.350135535	0.390817759	0.837189399	0.070427189	0.152287568	0.896748936	0.443398059	0.998947111	0.950727565	Bacteria.Bacteroidetes	MAN2A1
102055	ENSG00000112893	rs6883875	0.406309335	0.830465782	0.897539331	0.237549801	-0.211261836	-0.14123392	0.008994908	0.221797721	0.252780217	0.657041642	0.069583816	0.186079975	0.628233567	0.564908357	0.908318072	0.890273479	Bacteria.Firmicutes.Clostridia.Clostridiales.Lachnospiraceae..Eubacterium..rectale.group	MAN2A1
102056	ENSG00000112893	rs6883875	0.56500718	0.043080854	0.774034829	0.775491362	-0.127784645	0.679007298	-0.019057189	-0.028299244	0.220953177	0.329185026	0.066106226	0.098820383	0.508281251	0.056915135	0.901156346	0.995251343	Bacteria.Proteobacteria.Gammaproteobacteria	MAN2A1
102057	ENSG00000112893	rs6883875	0.25394396	0.100186347	0.671061679	0.771147056	-0.245886178	0.552418708	-0.038907874	-0.042146821	0.213655028	0.331318182	0.091205375	0.144302419	0.306908083	0.075371959	0.998768023	0.999934415	Bacteria.Firmicutes.Clostridia.Clostridiales.Ruminococcaceae.Ruminococcaceae.NK4A214.group	MAN2A1
102058	ENSG00000112893	rs6883875	0.315068568	0.027846381	0.893496681	0.718814799	-0.19771606	0.684585124	-0.010443103	0.042690776	0.195304388	0.304377308	0.077702679	0.118064619	0.406545259	0.041679785	0.999028109	0.997798285	Bacteria.Actinobacteria.Actinobacteria.Micrococcales.Micrococcaceae	MAN2A1
102059	ENSG00000112893	rs6883875	0.318115415	0.009804243	0.747423092	0.877476293	-0.154024512	0.594025163	-0.020803803	-0.01379781	0.153114085	0.223335495	0.064330578	0.089151385	0.183912961	0.008764508	0.905807925	0.996759562	Bacteria.Bacteroidetes.Bacteroidia.Bacteroidales.Porphyromonadaceae	MAN2A1
102060	ENSG00000112893	rs6883875	0.298857335	0.011835541	0.126818476	0.48214932	-0.143428659	0.56559808	0.102311672	-0.062997964	0.136972545	0.218477192	0.066166261	0.089125229	0.140494681	0.005420945	0.996546716	0.994860843	Bacteria.Firmicutes.Clostridia.Clostridiales.Ruminococcaceae.Ruminococcaceae.UCG.002	MAN2A1
102061	ENSG00000112893	rs6883875	0.34033348	0.018365671	0.290716419	0.689846058	-0.13730171	0.567830023	0.060637659	-0.037615844	0.14295536	0.234816778	0.056931975	0.093846828	0.172436345	0.009537417	0.625161982	0.988943773	Bacteria.Firmicutes.Negativicutes.Selenomonadales.Acidaminococcaceae	MAN2A1
102062	ENSG00000112893	rs6883875	0.474552191	0.157168678	0.636511704	0.736380575	-0.127582006	0.520850387	0.032251785	-0.045669499	0.177392574	0.363994685	0.06793008	0.135087348	0.39806595	0.104675548	0.999814869	0.942552604	Bacteria.Actinobacteria.Actinobacteria.Corynebacteriales.Corynebacteriaceae	MAN2A1
102063	ENSG00000112893	rs6883875	0.496469453	0.016695511	0.178887814	0.97117675	-0.101972368	0.596762664	0.079268783	0.003450362	0.149117026	0.242996477	0.058344433	0.095130582	0.255674063	0.009963235	0.61260994	0.99846464	Bacteria.Firmicutes.Negativicutes.Selenomonadales.Acidaminococcaceae.Phascolarctobacterium	MAN2A1
102064	ENSG00000112893	rs6883875	0.183714689	0.002741795	0.373508767	0.126681413	-0.180900815	0.736814086	-0.074397491	0.194688305	0.134649974	0.236729572	0.08303284	0.125861152	0.120724187	0.001973031	0.67855846	0.938940281	Bacteria.Actinobacteria.Actinobacteria.Bifidobacteriales.Bifidobacteriaceae.Bifidobacterium	MAN2A1
102065	ENSG00000112893	rs6883875	0.421071	0.104860496	0.518602501	0.049760186	-0.123138763	0.397522407	0.042076786	-0.244604467	0.152095513	0.24175133	0.064835137	0.122380521	0.218279002	0.041458666	0.999550314	0.996901429	Bacteria.Proteobacteria.Gammaproteobacteria.Pseudomonadales	MAN2A1
102066	ENSG00000112893	rs6883875	0.222599986	0.008346274	0.781342202	0.085568412	-0.164905577	0.579315691	-0.017654881	-0.158536934	0.133933807	0.213020038	0.063346	0.090831039	0.114325136	0.004696236	0.972085394	0.950708623	Bacteria.Proteobacteria.Deltaproteobacteria.Desulfovibrionales.Desulfovibrionaceae	MAN2A1
102067	ENSG00000112893	rs6883875	0.583352587	0.006815114	0.667384466	0.215805099	-0.111307199	0.92494183	0.036445281	0.178069333	0.201933312	0.331093425	0.084427571	0.142484157	0.501258704	0.01588911	0.99946547	0.972078348	Bacteria.Firmicutes.Erysipelotrichia.Erysipelotrichales.Erysipelotrichaceae..Clostridium..innocuum.group	MAN2A1
102068	ENSG00000112893	rs6883875	0.764457758	0.221860968	0.014520333	0.077362587	-0.042575958	0.344270915	-0.194358974	0.278093886	0.141508454	0.279159974	0.077423351	0.154996718	0.396479433	0.072683773	0.30904455	0.910444892	Bacteria.Firmicutes.Bacilli.Lactobacillales	MAN2A1
102069	ENSG00000112893	rs6883875	0.271321427	0.018897525	0.837943916	0.574283461	-0.169243612	0.565330293	0.014364481	-0.072158028	0.152566317	0.234885592	0.069956983	0.127811719	0.169202012	0.00807583	0.999417824	0.997023453	Bacteria.Firmicutes.Clostridia.Clostridiales.Christensenellaceae.Christensenellaceae.R.7.group	MAN2A1
102070	ENSG00000112893	rs6883875	0.184754402	0.012627922	0.952022161	0.688591546	-0.18421335	0.582386067	0.003565684	-0.036614269	0.137445297	0.227129998	0.059037679	0.090959338	0.119513209	0.005906345	0.878379326	0.87724048	Bacteria.Fusobacteria.Fusobacteriia.Fusobacteriales	MAN2A1
102071	ENSG00000112893	rs6883875	0.282198768	0.839441398	0.126970798	0.297523274	0.500836999	-0.155747225	-0.171539028	0.19370993	0.461920123	0.765685931	0.11098176	0.184476234	0.668883575	0.740436619	0.815190814	0.99665811	Bacteria.Proteobacteria	MAN2A1
102072	ENSG00000112893	rs6883875	0.262079575	0.009304618	0.742748707	0.432499881	-0.161835617	0.592802332	0.025252617	0.100296146	0.143069968	0.221253461	0.076616784	0.12699674	0.152909501	0.004499065	0.855183856	0.997649073	Bacteria.Firmicutes.Clostridia.Clostridiales.Ruminococcaceaencultured	MAN2A1
102073	ENSG00000112893	rs6883875	0.702072416	0.028113532	0.423756627	0.747775419	-0.073935461	0.651145465	-0.059161435	-0.035432196	0.192444871	0.290021763	0.073499862	0.109723813	0.481577881	0.02688299	0.952041951	0.931534808	Bacteria.Proteobacteria.Betaproteobacteria	MAN2A1
102074	ENSG00000112893	rs6883875	0.332519843	0.020713682	0.489277529	0.257937021	-0.140498499	0.54003657	0.038780482	-0.101190996	0.143920855	0.227852689	0.055771226	0.08867567	0.149868684	0.011646299	0.99994518	0.999865593	Bacteria.Bacteroidetes.Bacteroidia.Bacteroidales.Prevotellaceae	MAN2A1
102075	ENSG00000112893	rs6883875	0.105391063	0.001605244	0.383293597	0.061088724	-0.23593446	1.009581296	-0.066276074	0.261521982	0.143705853	0.306773831	0.07551158	0.13725469	0.105080959	0.002247555	0.998173674	0.986722564	Bacteria.Firmicutes.Bacilli.Bacillales	MAN2A1
102076	ENSG00000112893	rs6883875	0.329692834	0.36064709	0.840664381	0.095468481	-0.145925881	0.266645014	-0.014416069	0.21078389	0.14860281	0.289663903	0.071424042	0.124617455	0.211108255	0.118562842	0.997851323	0.935348541	Bacteria.Firmicutes.Clostridia.Clostridiales.Lachnospiraceae.Fusicatenibacter	MAN2A1
102077	ENSG00000112893	rs6883875	0.349532437	0.140087381	0.138825159	0.024668724	0.368225576	-1.250296653	-0.105522109	0.350136025	0.390819626	0.837192084	0.07042824	0.152288501	0.895032652	0.4431237	0.998912436	0.950752744	Bacteria.Bacteroidetes.Bacteroidia.Bacteroidales	MAN2A1
102078	ENSG00000112893	rs6883875	0.330014531	0.055943183	0.755378987	0.820698753	-0.156375823	0.564643765	-0.017954562	0.032151294	0.159351182	0.290190834	0.057389817	0.141292694	0.217377874	0.035162399	0.999507593	0.935584968	Bacteria.Firmicutes.Clostridia.Clostridiales.Lachnospiraceae.Lachnoclostridium	MAN2A1
102079	ENSG00000112893	rs6883875	0.958022248	0.811392907	0.302910712	0.045204385	-0.010857372	0.080484282	0.082140149	-0.266271796	0.205492292	0.335929173	0.079108788	0.13043083	0.58591791	0.344563147	0.999469974	0.986131077	Bacteria.Bacteroidetes.Bacteroidia.Bacteroidales.Porphyromonadaceae.Barnesiella	MAN2A1
102080	ENSG00000112893	rs6883875	0.226779227	0.011565644	0.978684844	0.80654422	-0.18064623	0.596184548	0.001848974	-0.034273941	0.148061934	0.229515373	0.068942094	0.139397412	0.144116458	0.005782945	0.923811425	0.998318077	Bacteria.Firmicutes.Clostridia.Clostridiales.Lachnospiraceae..Eubacterium..hallii.group	MAN2A1
102081	ENSG00000112893	rs6883875	0.184782783	0.012632896	0.956858907	0.691368028	-0.184250469	0.582380122	0.00320216	-0.03625369	0.137481997	0.227141021	0.058969887	0.090919406	0.119293006	0.006101776	0.865188967	0.8806471	Bacteria.Fusobacteria.Fusobacteriia.Fusobacteriales.Fusobacteriaceae.Fusobacterium	MAN2A1
102082	ENSG00000112893	rs6883875	0.646232112	0.019926829	0.397979502	0.724309433	-0.082548971	0.653645007	-0.058589848	-0.036969348	0.179020352	0.273989882	0.068867768	0.104370777	0.393081822	0.021371519	0.947341482	0.936820247	Bacteria.Proteobacteria.Betaproteobacteria.Burkholderiales	MAN2A1
102083	ENSG00000112893	rs6883875	0.45866391	0.012256007	0.241932072	0.753294282	-0.109806974	0.569237353	0.067306508	-0.024479505	0.147308718	0.221017826	0.057002239	0.077562478	0.199252937	0.007914896	0.998409995	0.996467843	Bacteria.Verrucomicrobia	MAN2A1
102084	ENSG00000112893	rs6883875	0.98976538	0.860188372	0.16609488	0.009431639	0.002271802	-0.057700653	0.121179188	-0.398422449	0.176433781	0.326317404	0.086535472	0.148985097	0.5123953	0.27021362	0.999550585	0.63443847	Bacteria.Firmicutes.Clostridia.Clostridiales.Lachnospiraceae.Lachnospiraceae.ND3007.group	MAN2A1
102085	ENSG00000112893	rs6883875	0.34980255	0.719163101	0.066089806	0.046651606	0.251968734	-0.158040183	-0.171685042	0.295563953	0.267580303	0.43763891	0.091869344	0.14577687	0.579439482	0.478913986	0.996108676	0.893848525	Bacteria.Firmicutes.Clostridia.Clostridiales.Lachnospiraceae..Ruminococcus..gnavus.group	MAN2A1
102086	ENSG00000112893	rs6883875	0.203350453	0.012189081	0.914359359	0.744140752	-0.187469412	0.647985279	0.007626137	-0.046109179	0.145912428	0.251389494	0.070642192	0.140685495	0.130014157	0.007764571	0.925799373	0.912581302	Bacteria.Firmicutes.Clostridia.Clostridiales.Lachnospiraceaencultured	MAN2A1
102087	ENSG00000112893	rs6883875	0.969986205	0.02233585	0.409314368	0.45193699	0.009442408	0.740535846	0.099093532	0.123006341	0.250006955	0.316513286	0.119334308	0.162561545	0.680327013	0.052499473	0.923478391	0.981962125	Bacteria.Firmicutes.Clostridia.Clostridiales.Ruminococcaceae.Anaerotruncus	MAN2A1
102088	ENSG00000112893	rs6883875	0.296094317	0.044636622	0.966172878	0.284578025	-0.183054407	0.50829696	0.003277006	-0.138663969	0.173809417	0.248305244	0.076979325	0.128528439	0.259742208	0.030874861	0.970428374	0.906546295	Bacteria.Firmicutes.Clostridia.Clostridiales.Ruminococcaceae.Ruminococcaceae.UCG.003	MAN2A1
102089	ENSG00000112893	rs6883875	0.274070134	0.01873898	0.815663439	0.573860219	-0.167573742	0.565114348	0.016642931	-0.072469927	0.151937344	0.234469186	0.071105605	0.128222038	0.168550649	0.008103845	0.999989953	0.995249858	Bacteria.Firmicutes.Clostridia.Clostridiales.Christensenellaceae	MAN2A1
102090	ENSG00000112893	rs6883875	0.146711159	0.005807765	0.464875329	0.360080721	-0.260295456	0.732625226	0.043793953	-0.078413376	0.177249274	0.256954105	0.059574513	0.08508161	0.197650057	0.008549875	0.959420401	0.965530807	Bacteria.Proteobacteria.Gammaproteobacteria.Enterobacteriales.Enterobacteriaceae	MAN2A1
102091	ENSG00000112893	rs6883875	0.467831733	0.012534502	0.239285434	0.749782971	-0.107921172	0.567723996	0.067811487	-0.024847609	0.147789988	0.22116692	0.057104254	0.077585738	0.205006371	0.007946472	0.99894297	0.998882343	Bacteria.Verrucomicrobia.Verrucomicrobiae.Verrucomicrobiales.Verrucomicrobiaceae.Akkermansia	MAN2A1
102092	ENSG00000112893	rs6883875	0.492027611	0.107003198	0.956093883	0.849506116	-0.170155146	0.678317379	0.004963939	0.02729084	0.24626692	0.41510609	0.089819801	0.143262875	0.580459771	0.150321322	0.998986731	0.998377846	Bacteria.Firmicutes.Clostridia.Clostridiales.Family.XI.Anaerococcus	MAN2A1
102093	ENSG00000112893	rs6883875	0.965493443	0.787527639	0.465168858	0.350823773	-0.011652696	0.146045456	-0.044440434	0.11896058	0.26833746	0.539669385	0.060493872	0.126601033	0.820586939	0.545518845	0.999785669	0.999420701	Bacteria.Firmicutes.Clostridia.Clostridiales.Ruminococcaceae.Faecalibacterium	MAN2A1
102094	ENSG00000112893	rs6883875	0.856675495	0.526857696	0.414682423	0.208007005	-0.040202631	0.234117383	0.067001278	-0.164265776	0.221727298	0.368003581	0.0816235	0.129188701	0.659464907	0.355902297	0.999437234	0.98110946	Bacteria.Proteobacteria.Betaproteobacteria.Neisseriales.Neisseriaceae	MAN2A1
102095	ENSG00000112893	rs6883875	0.352692114	0.008247295	0.628463054	0.57248686	-0.14394017	0.702994731	0.035014163	0.065667713	0.153784361	0.258081009	0.072021681	0.115770502	0.201727032	0.007636537	0.998970432	0.998994847	Bacteria.Firmicutes.Erysipelotrichia.Erysipelotrichales.Erysipelotrichaceae.Erysipelatoclostridium	MAN2A1
102096	ENSG00000112893	rs6883875	0.503302321	0.044793693	0.724782227	0.778069386	-0.131960274	0.698878819	0.029803333	0.037497768	0.196080113	0.341664244	0.084290719	0.132505132	0.463170957	0.05252622	0.997152221	0.990360691	Bacteria.Firmicutes.Clostridia.Clostridiales.Family.XI	MAN2A1
102097	ENSG00000112893	rs6883875	0.26085127	0.028361145	0.843076065	0.687531199	-0.20585008	0.696967512	-0.012288998	0.04133112	0.18150817	0.310936842	0.061834139	0.102309032	0.264003071	0.032961336	0.999614985	0.99936283	Bacteria.Firmicutes.Clostridia.Clostridiales.Lachnospiraceae.Tyzzerella.4	MAN2A1
102098	ENSG00000112893	rs6883875	0.251135161	0.010839586	0.655673446	0.500130993	-0.163226086	0.586332832	-0.033036116	0.074247276	0.140984549	0.223611766	0.073753501	0.109506476	0.135417265	0.006586785	0.69757683	0.954467833	Bacteria.Firmicutes.Negativicutes.Selenomonadales.Veillonellaceae.Veillonella	MAN2A1
102099	ENSG00000112893	rs6883875	0.628941145	0.688304362	0.211135914	0.107744375	0.137832422	-0.225122696	-0.123249681	0.308458946	0.283907502	0.558718684	0.097607127	0.189172354	0.802027414	0.562251154	0.99967607	0.999141757	Bacteria.Firmicutes.Negativicutes.Selenomonadales	MAN2A1
102100	ENSG00000112893	rs6883875	0.583556793	0.121988174	0.098559658	0.003482343	-0.075672076	0.350644696	0.099999031	-0.312877364	0.137358801	0.223823771	0.05968158	0.103234493	0.28647835	0.037996739	0.54890128	0.374052464	Bacteria.Firmicutes.Clostridia.Clostridiales.Lachnospiraceae.Lachnospira	MAN2A1
102101	ENSG00000112893	rs6883875	0.760024988	0.008055176	0.089215873	0.857539651	-0.046193983	0.655819593	0.095507229	0.016248694	0.15060823	0.239998431	0.055367956	0.090165172	0.38114725	0.010119309	0.764026402	0.864174133	Bacteria.Firmicutes.Clostridia.Clostridiales.Lachnospiraceae.Tyzzerella	MAN2A1
102102	ENSG00000112893	rs6883875	0.657479189	0.206829149	0.100919003	0.503821178	0.094970897	0.408214066	0.177823785	-0.1244349	0.213220052	0.320203399	0.106886124	0.185123866	0.482747815	0.130521639	0.734639182	0.979378585	Bacteria.Firmicutes.Clostridia.Clostridiales.Family.XIII.Family.XIII.AD3011.group	MAN2A1
102103	ENSG00000112893	rs6883875	0.21046823	0.13465387	0.712690491	0.241357743	-0.218991311	0.419230268	0.02878953	0.160248779	0.173172756	0.276796676	0.077844529	0.135548316	0.185045742	0.052813803	0.999513786	0.876216416	Bacteria.Firmicutes.Erysipelotrichia.Erysipelotrichales.Erysipelotrichaceae	MAN2A1
102104	ENSG00000112893	rs6883875	0.1694396	0.022857365	0.606109389	0.713791819	-0.229908735	0.666927774	-0.035134468	0.037983239	0.165496511	0.286198595	0.067811873	0.103117512	0.164085429	0.018639121	0.99830237	0.997282036	Bacteria.Firmicutes.Clostridia.Clostridiales.Clostridiaceae.1.Clostridium.sensu.stricto.1	MAN2A1
102105	ENSG00000112893	rs6883875	0.471792972	0.080830042	0.974218399	0.836126883	-0.173819844	0.671082083	0.003560142	0.037562632	0.240174404	0.37848463	0.109742582	0.180877412	0.516102642	0.093708696	0.998929462	0.998920199	Bacteria.Firmicutes.Clostridia.Clostridiales.Lachnospiraceae..Eubacterium..ventriosum.group	MAN2A1
102106	ENSG00000112893	rs6883875	0.99267333	0.67509633	0.661246116	0.357568804	0.00419022	-0.524159302	-0.039213648	0.225770814	0.454589055	1.244925822	0.089085805	0.243684949	0.913841533	0.685840969	0.876277026	0.794293865	Bacteria.Firmicutes.Clostridia.Clostridiales.Lachnospiraceae	MAN2A1
102107	ENSG00000112893	rs6883875	0.312631668	0.110875861	0.883262967	0.436246871	-0.19425081	0.472966767	-0.010421059	-0.085814419	0.190910105	0.292686661	0.070697529	0.109553559	0.278712381	0.071139585	0.939594542	0.926870238	Bacteria.Firmicutes.Clostridia.Clostridiales.Lachnospiraceae.Lachnospiraceae.UCG.010	MAN2A1
102108	ENSG00000112893	rs6883875	0.452499957	0.062359715	0.647724891	0.933000845	-0.132890106	0.593903485	0.057644973	-0.017847624	0.175843381	0.313265504	0.125581517	0.211486728	0.3086238	0.045104884	0.896922282	0.996595107	Bacteria.Actinobacteria.Coriobacteriia.Coriobacteriales	MAN2A1
102109	ENSG00000112893	rs6883875	0.281589827	0.010722479	0.923230396	0.767045737	-0.172438866	0.628035965	0.009646444	0.048691514	0.158836827	0.239142829	0.099720838	0.163688151	0.20412869	0.00867168	0.84628754	0.85153928	Bacteria.Firmicutes.Clostridia.Clostridiales.Ruminococcaceae.Butyricicoccus	MAN2A1
102110	ENSG00000112893	rs6883875	0.33349202	0.068259513	0.989298264	0.688873849	-0.177600171	0.535042172	0.001026292	-0.04701609	0.182295112	0.288642864	0.076225173	0.116912132	0.292716493	0.0465081	0.998781983	0.984760276	Bacteria.Firmicutes.Clostridia.Clostridiales.Ruminococcaceae.Ruminococcus.1	MAN2A1
102111	ENSG00000112893	rs6883875	0.239418688	0.008804392	0.711139607	0.09729961	-0.160397965	0.575994915	-0.023983618	-0.153489473	0.13511032	0.213347382	0.064484959	0.091255451	0.133962513	0.004977244	0.923991011	0.93873292	Bacteria.Proteobacteria.Deltaproteobacteria	MAN2A1
102112	ENSG00000112893	rs6883875	0.579991401	0.073060228	0.293461506	0.303183783	-0.089296546	0.462990741	0.081273652	-0.148510368	0.160562999	0.254178508	0.076745868	0.143111087	0.308302512	0.027477991	0.902878705	0.899291578	Bacteria.Firmicutes.Clostridia.Clostridiales.Lachnospiraceae..Eubacterium..eligens.group	MAN2A1
102113	ENSG00000112893	rs6883875	0.867105351	0.180073982	0.136549541	0.150253733	0.032976616	0.358255275	-0.158607691	0.246462979	0.196301794	0.264417572	0.10523833	0.169324818	0.507126047	0.086766251	0.925664213	0.949592213	Bacteria.Actinobacteria	MAN2A1
102114	ENSG00000112893	rs6883875	0.925899246	0.518127915	0.137411152	0.062381189	0.017172824	0.19771312	-0.101879937	0.206396196	0.183939115	0.304304991	0.067749706	0.108876701	0.49444569	0.236607053	0.764747915	0.669787924	Bacteria.Firmicutes.Negativicutes.Selenomonadales.Veillonellaceae	MAN2A1
102115	ENSG00000112893	rs6883875	0.089446107	0.001871501	0.275644036	0.108930631	-0.255661451	0.776585827	0.066783868	-0.153710538	0.148322399	0.239657766	0.060752927	0.094591563	0.090599953	0.00203761	0.997528932	0.993985312	Bacteria.Bacteroidetes.Bacteroidia.Bacteroidales.Rikenellaceae.Alistipes	MAN2A1
102116	ENSG00000112893	rs6883875	0.236475838	0.010182325	0.362674589	0.829376269	-0.164068253	0.593119842	-0.053840395	0.019465123	0.137328864	0.224189042	0.058737416	0.089967321	0.119479003	0.005157353	0.934169653	0.990835033	Bacteria.Bacteroidetes.Bacteroidia.Bacteroidales.Porphyromonadaceae.Parabacteroides	MAN2A1
102117	ENSG00000112893	rs6883875	0.882826778	0.145490991	0.313452475	0.517013018	0.037757124	0.426596317	0.101911802	-0.087529668	0.255187603	0.289600777	0.100330494	0.13435968	0.527730203	0.128579217	0.953700178	0.939089656	Bacteria.Firmicutes.Clostridia.Clostridiales.Ruminococcaceae.Ruminiclostridium.6	MAN2A1
102118	ENSG00000112893	rs6883875	0.742471522	0.401439941	0.515452546	0.201859816	0.202515698	-1.2007718	-0.069110339	0.317629435	0.613749204	1.421870172	0.10569056	0.246394412	0.987348183	0.710721731	0.996576058	0.758720757	Bacteria.Firmicutes.Clostridia.Clostridiales	MAN2A1
102119	ENSG00000112893	rs6883875	0.359722929	0.239869721	0.880461971	0.353530571	-0.16239787	0.383882395	0.01273133	-0.158132073	0.176076074	0.323674944	0.084331696	0.169243304	0.323279648	0.123802362	0.99846362	0.992258538	Bacteria.Firmicutes.Clostridia.Clostridiales.Ruminococcaceae.Ruminiclostridium.9	MAN2A1
102120	ENSG00000112893	rs6883875	0.352210697	0.041218629	0.877188002	0.952495889	-0.209082673	0.622076092	0.014254786	-0.007394903	0.223157313	0.29878029	0.09188606	0.123661252	0.439093495	0.06856328	0.997570438	0.987066592	Bacteria.Firmicutes.Clostridia.Clostridiales.Lachnospiraceae.Lachnospiraceae.UCG.008	MAN2A1
102121	ENSG00000112893	rs6883875	0.168586331	0.008138532	0.565280403	0.167767224	-0.249869261	1.044199549	-0.043529013	0.211816803	0.179499848	0.382656747	0.075319291	0.151866967	0.210201057	0.018655551	0.998201428	0.99782309	Bacteria.Firmicutes.Bacilli.Bacillales.Staphylococcaceae.Staphylococcus	MAN2A1
102122	ENSG00000112893	rs6883875	0.208388535	0.012306005	0.378517738	0.204454201	-0.168453218	0.552950218	-0.053533001	-0.120680923	0.132594485	0.214823558	0.060380638	0.094161521	0.113850637	0.005683071	0.998880039	0.950358135	Bacteria.Proteobacteria.Deltaproteobacteria.Desulfovibrionales.Desulfovibrionaceae.Bilophila	MAN2A1
102123	ENSG00000112893	rs6883875	0.037236196	0.006857793	0.102830853	0.28544409	-0.405459487	0.823418883	-0.137205921	0.13171965	0.190702087	0.294991087	0.082942806	0.122313348	0.098594713	0.014838189	0.963485106	0.971945944	Bacteria.Firmicutes.Bacilli.Lactobacillales.Carnobacteriaceae.Granulicatella	MAN2A1
102124	ENSG00000112893	rs6883875	0.656538375	0.911166003	0.127470884	0.026337463	0.099066411	0.036843833	0.122430755	-0.267652131	0.221763103	0.328972682	0.079315933	0.117793053	0.555627455	0.426882636	0.984987993	0.942894603	Bacteria.Proteobacteria.Deltaproteobacteria.Desulfovibrionales.Desulfovibrionaceae.Desulfovibrio	MAN2A1
102125	ENSG00000112902	rs377791	0.780526307	0.017592649	0.035602702	0.622737252	-0.036867168	0.401846642	-0.168740485	-0.045628496	0.131775095	0.165014688	0.078651454	0.092309758	0.329731875	0.009137934	0.426115749	0.955303348	Bacteria.Firmicutes.Bacilli.Lactobacillales.Streptococcaceae	SEMA5A
102126	ENSG00000112902	rs377791	0.701801335	0.358286368	0.890043884	0.555089541	-0.075793152	0.195215126	0.009541849	-0.041430311	0.197091649	0.211021563	0.068753513	0.069844687	0.494005796	0.221566686	0.999586829	0.996426659	Bacteria.Firmicutes.Negativicutes.Selenomonadales.Veillonellaceae.Megasphaera	SEMA5A
102127	ENSG00000112902	rs377791	0.404611478	0.051670982	0.546846638	0.557836559	-0.117174348	0.30656836	0.034577781	-0.04111134	0.139693465	0.15469329	0.057095199	0.069792255	0.167818001	0.022516872	0.996033175	0.957759426	Bacteria.Firmicutes.Clostridia.Clostridiales.Lachnospiraceae.Lachnospiraceae.NK4A136.group	SEMA5A
102128	ENSG00000112902	rs377791	0.5991265	0.099103836	0.920665798	0.69434518	-0.108438381	0.326587144	-0.009330876	0.035563941	0.205294796	0.195235577	0.093330391	0.090106289	0.460003545	0.076596739	0.999274386	0.998480911	Bacteria.Firmicutes.Clostridia.Clostridiales.Ruminococcaceae.Ruminococcaceae.UCG.013	SEMA5A
102129	ENSG00000112902	rs377791	0.353962198	0.096765213	0.418498199	0.158520155	-0.805637095	1.762616163	0.116102913	-0.241743796	0.863024239	1.046233771	0.142609792	0.169500533	0.999415694	0.670638964	0.990344402	0.893164323	Bacteria.Firmicutes	SEMA5A
102130	ENSG00000112902	rs377791	0.246929169	0.119183466	0.352097102	0.52207664	-0.247942293	0.412762833	-0.078146483	0.060040477	0.212243238	0.2614555	0.0833872	0.093291112	0.333513153	0.103258236	0.999469974	0.986131077	Bacteria.Bacteroidetes.Bacteroidia.Bacteroidales.Porphyromonadaceae.Barnesiella	SEMA5A
102131	ENSG00000112902	rs377791	0.915985391	0.203677545	0.382381642	0.867662258	0.019667759	0.320877104	0.079741093	0.023363149	0.185725614	0.249930204	0.090677955	0.139666028	0.534649843	0.126252641	0.998330087	0.999834196	Bacteria.Actinobacteria.Coriobacteriia.Coriobacteriales.Coriobacteriaceae.Collinsella	SEMA5A
102132	ENSG00000112902	rs377791	0.642069386	0.122781938	0.97757377	0.602365271	-0.106639535	0.366580673	-0.002455409	0.045856134	0.228371794	0.23450262	0.087017005	0.087591792	0.463545393	0.101316544	0.894575177	0.911934029	Bacteria.Firmicutes.Clostridia.Clostridiales.Ruminococcaceae.Ruminococcaceae.UCG.014	SEMA5A
102133	ENSG00000112902	rs377791	0.461409881	0.08186317	0.562834339	0.497038168	-0.099045862	0.264600518	0.053004084	0.082593019	0.133691519	0.149751524	0.091138915	0.120938315	0.153227734	0.023509491	0.953370511	0.956901174	Bacteria.Firmicutes.Clostridia.Clostridiales.Ruminococcaceae.Ruminiclostridium.5	SEMA5A
102134	ENSG00000112902	rs377791	0.540303324	0.103266025	0.911301888	0.76782884	-0.106325398	0.318110283	0.008331664	-0.028960439	0.172730149	0.192549997	0.074506549	0.097695798	0.327881471	0.052534202	0.993501001	0.954085234	Bacteria.Firmicutes.Erysipelotrichia.Erysipelotrichales	SEMA5A
102135	ENSG00000112902	rs377791	0.364821524	0.064416854	0.47696169	0.64148253	-0.131696899	0.300398722	0.047681122	-0.027928111	0.144323783	0.159721601	0.066661214	0.05970345	0.20622758	0.027408389	0.997466038	0.994193156	Bacteria.Bacteroidetes.Bacteroidia.Bacteroidales.Rikenellaceae	SEMA5A
102136	ENSG00000112902	rs377791	0.857447584	0.146056969	0.525475283	0.502669778	0.043053077	0.317379393	-0.039318025	-0.043300038	0.238748624	0.215765141	0.06159627	0.06424408	0.607095808	0.118747489	0.843954671	0.995251343	Bacteria.Proteobacteria.Gammaproteobacteria	SEMA5A
102137	ENSG00000112902	rs377791	0.53659399	0.059639532	0.191279451	0.935367417	-0.083027556	0.285607047	0.067339316	-0.004633981	0.133652217	0.149029133	0.051001181	0.05692606	0.217042912	0.024613431	0.941114973	0.998441752	Bacteria.Proteobacteria.Betaproteobacteria.Burkholderiales.Alcaligenaceae.Parasutterella	SEMA5A
102138	ENSG00000112902	rs377791	0.790194401	0.106886217	0.313341876	0.75283973	-0.037566013	0.246642291	0.064618318	0.025662542	0.140622981	0.150884968	0.063601021	0.081156209	0.320040701	0.028809552	0.662833347	0.896631776	Bacteria.Firmicutes.Clostridia.Clostridiales.Peptostreptococcaceae	SEMA5A
102139	ENSG00000112902	rs377791	0.367603406	0.032697844	0.734190052	0.24727962	-0.148295382	0.491641528	-0.018758937	0.084196322	0.163465582	0.225347805	0.055012257	0.072127634	0.254161367	0.026962502	0.998735039	0.999709092	Bacteria.Bacteroidetes.Bacteroidia.Bacteroidales.Prevotellaceae.Prevotella.9	SEMA5A
102140	ENSG00000112902	rs377791	0.255802894	0.049715606	0.240804728	0.556176855	-0.169486575	0.321602915	0.068162429	-0.038048899	0.147853078	0.160872049	0.057587553	0.064321347	0.191381649	0.025729206	0.843536372	0.917538928	Bacteria.Firmicutes.Clostridia.Clostridiales.Lachnospiraceae.Roseburia	SEMA5A
102141	ENSG00000112902	rs377791	0.403541726	0.047966798	0.273276464	0.599071838	-0.111455185	0.296502295	0.071687068	0.042162755	0.132571492	0.147137764	0.064889486	0.07981027	0.169517717	0.019378121	0.941705538	0.934899233	Bacteria.Firmicutes.Clostridia.Clostridiales.Lachnospiraceae.Coprococcus.1	SEMA5A
102142	ENSG00000112902	rs377791	0.522507021	0.087171236	0.818306886	0.20444073	-0.087575153	0.2591041	0.014340056	0.088091599	0.136215882	0.149225016	0.062174697	0.068731567	0.202298882	0.02459111	0.996546716	0.994860843	Bacteria.Firmicutes.Clostridia.Clostridiales.Ruminococcaceae.Ruminococcaceae.UCG.002	SEMA5A
102143	ENSG00000112902	rs377791	0.196849584	0.112675537	0.143004356	0.619834297	-0.20320425	0.323995988	-0.125649812	0.052467975	0.155861898	0.201528101	0.084763474	0.105265365	0.147973473	0.049130081	0.998173674	0.994266973	Bacteria.Firmicutes.Bacilli.Bacillales	SEMA5A
102144	ENSG00000112902	rs377791	0.379921401	0.021925171	0.426421874	0.112778612	-0.119032117	0.369769187	-0.043923062	0.091479699	0.134656332	0.157537346	0.054884858	0.056917726	0.184376763	0.010872136	0.680120788	0.880200813	Bacteria.Firmicutes.Negativicutes.Selenomonadales.Acidaminococcaceae	SEMA5A
102145	ENSG00000112902	rs377791	0.605159748	0.249619683	0.788365694	0.237162104	-0.075717162	0.192537204	-0.02106705	0.101062312	0.145754001	0.165765154	0.078163283	0.084716694	0.330662062	0.089537511	0.74806417	0.880307361	Bacteria.Actinobacteria.Actinobacteria	SEMA5A
102146	ENSG00000112902	rs377791	0.617595988	0.368632278	0.784233055	0.83804447	-0.196810772	0.356053373	0.022989549	-0.016463684	0.392341304	0.39332587	0.083621319	0.08023089	0.89272943	0.594420101	0.956359196	0.942918039	Bacteria.Firmicutes.Clostridia.Clostridiales.Ruminococcaceae	SEMA5A
102147	ENSG00000112902	rs377791	0.763051238	0.664380324	0.707831039	0.578294048	-0.052548641	0.136233092	0.027706431	-0.07003518	0.173585199	0.312581173	0.073610109	0.125366007	0.566871787	0.300028589	0.99946547	0.972078348	Bacteria.Firmicutes.Erysipelotrichia.Erysipelotrichales.Erysipelotrichaceae..Clostridium..innocuum.group	SEMA5A
102148	ENSG00000112902	rs377791	0.357776888	0.15412206	0.514292382	0.957796081	-0.163101098	0.277689332	-0.045854827	-0.003638253	0.176119314	0.192615606	0.069931955	0.068490105	0.248063126	0.07481949	0.937318069	0.997412515	Bacteria.Proteobacteria.Gammaproteobacteria.Enterobacteriales.Enterobacteriaceae.Citrobacter	SEMA5A
102149	ENSG00000112902	rs377791	0.461431484	0.463403323	0.537789021	0.380314122	-0.106217352	0.142531672	-0.038276383	-0.077557811	0.143378497	0.193250698	0.061796474	0.087810866	0.23117687	0.12783949	0.999550314	0.996901429	Bacteria.Proteobacteria.Gammaproteobacteria.Pseudomonadales	SEMA5A
102150	ENSG00000112902	rs377791	0.43465422	0.127089494	0.598746879	0.327118224	-0.266047697	0.719550852	0.033432354	-0.083250554	0.338463705	0.465680666	0.063228045	0.084324402	0.818310832	0.380074355	0.99911693	0.98634337	Bacteria.Bacteroidetes.Bacteroidia.Bacteroidales.Bacteroidaceae.Bacteroides	SEMA5A
102151	ENSG00000112902	rs377791	0.532589226	0.25468908	0.863028792	0.800525375	-0.11518446	0.240108167	-0.016512755	-0.024626389	0.183602514	0.208965237	0.095342378	0.097073599	0.3810884	0.118428635	0.999550585	0.976436433	Bacteria.Firmicutes.Clostridia.Clostridiales.Lachnospiraceae.Lachnospiraceae.ND3007.group	SEMA5A
102152	ENSG00000112902	rs377791	0.747655985	0.258998658	0.58341082	0.490704037	0.150487383	0.546122541	-0.056536372	-0.079416598	0.465789729	0.479656672	0.102584082	0.114588455	0.809320597	0.542210645	0.920736513	0.99665811	Bacteria.Proteobacteria	SEMA5A
102153	ENSG00000112902	rs377791	0.710735783	0.199983175	0.258982818	0.212572552	-0.051466541	0.209173495	-0.084414219	0.113285694	0.138176054	0.161578884	0.074138093	0.09000208	0.254713175	0.052791331	0.997048205	0.999513539	Bacteria.Firmicutes.Clostridia.Clostridiales.Lachnospiraceae.Dorea	SEMA5A
102154	ENSG00000112902	rs377791	0.645864405	0.096082078	0.14350269	0.492544279	-0.062489074	0.257925641	-0.082616378	0.046170337	0.13536606	0.152776266	0.055803687	0.066902806	0.230861027	0.026820509	0.710322366	0.896183685	Bacteria.Proteobacteria.Gammaproteobacteria.Pasteurellales.Pasteurellaceae	SEMA5A
102155	ENSG00000112902	rs377791	0.478089924	0.269516246	0.775772844	0.811588872	-0.124967344	0.24290672	0.018267802	0.019999342	0.175162137	0.218139482	0.063873129	0.083562743	0.392125185	0.125043582	0.965703943	0.931534808	Bacteria.Proteobacteria.Betaproteobacteria	SEMA5A
102156	ENSG00000112902	rs377791	0.587408424	0.087972835	0.915218191	0.9591808	-0.086301594	0.285578953	-0.008787952	-0.003924196	0.158274217	0.164898644	0.082232132	0.076381352	0.291860698	0.041105057	0.997851323	0.986280984	Bacteria.Firmicutes.Clostridia.Clostridiales.Lachnospiraceae.Fusicatenibacter	SEMA5A
102157	ENSG00000112902	rs377791	0.969714199	0.153246265	0.194546644	0.516971588	-0.00568447	0.223817213	0.118770079	-0.054318169	0.149155503	0.154912646	0.090624994	0.083371138	0.351687181	0.036754405	0.730678409	0.997649073	Bacteria.Firmicutes.Clostridia.Clostridiales.Ruminococcaceaencultured	SEMA5A
102158	ENSG00000112902	rs377791	0.615924617	0.04438639	0.061945589	0.574192145	0.080939936	0.398868348	-0.164737801	-0.056751179	0.160588236	0.194612993	0.086752773	0.100497917	0.404100476	0.034299102	0.503044958	0.982679299	Bacteria.Firmicutes.Bacilli	SEMA5A
102159	ENSG00000112902	rs377791	0.841081411	0.088342476	0.112287815	0.670529981	0.031130296	0.37570979	0.145905	0.064345231	0.1546446	0.217199901	0.090654332	0.150575053	0.451007775	0.058578869	0.848527558	0.989731238	Bacteria.Actinobacteria.Coriobacteriia.Coriobacteriales.Coriobacteriaceae	SEMA5A
102160	ENSG00000112902	rs377791	0.468027185	0.378168982	0.682519551	0.875087673	-0.165360726	0.235859661	-0.03677543	-0.01486714	0.226549047	0.265833832	0.089512428	0.094208599	0.536969936	0.25447053	0.996483139	0.894831116	Bacteria.Bacteroidetes.Bacteroidia.Bacteroidales.Porphyromonadaceae.Butyricimonas	SEMA5A
102161	ENSG00000112902	rs377791	0.548837901	0.112315261	0.897452818	0.578003794	-0.125220884	0.38772223	-0.010551416	0.050786509	0.207800023	0.240920038	0.081555576	0.090840499	0.39240779	0.064395789	0.998368957	0.997803387	Bacteria.Actinobacteria.Actinobacteria.Micrococcales	SEMA5A
102162	ENSG00000112902	rs377791	0.340009989	0.05996703	0.371122609	0.681409681	-0.138812303	0.311481138	0.06616273	-0.032494106	0.144430696	0.162744371	0.073472435	0.078799739	0.185731756	0.019694335	0.850905	0.990284918	Bacteria.Firmicutes.Clostridia.Clostridiales.Lachnospiraceae..Eubacterium..hallii.group	SEMA5A
102163	ENSG00000112902	rs377791	0.309322492	0.145259712	0.377098703	0.248262509	-0.711172996	1.275814188	0.104994569	-0.16726446	0.694141188	0.865598372	0.118070977	0.143589989	0.987348183	0.576021514	0.996576058	0.782490874	Bacteria.Firmicutes.Clostridia.Clostridiales	SEMA5A
102164	ENSG00000112902	rs377791	0.212886554	0.044210585	0.271534005	0.520020278	-0.221560229	0.375886075	0.07301698	-0.05088637	0.176145257	0.183243132	0.065851344	0.078677021	0.189888394	0.027197201	0.99786128	0.999462671	Bacteria.Firmicutes.Clostridia.Clostridiales.Lachnospiraceae.Anaerostipes	SEMA5A
102165	ENSG00000112902	rs377791	0.583192042	0.077092302	0.824213484	0.931862021	-0.08164054	0.276875365	0.012081209	-0.004650129	0.148048839	0.154173309	0.054172456	0.054178851	0.230258939	0.03030144	0.998409995	0.996467843	Bacteria.Verrucomicrobia	SEMA5A
102166	ENSG00000112902	rs377791	0.834999304	0.236452679	0.41347904	0.856516068	0.047090852	0.312229324	0.064680289	0.017177321	0.225186666	0.261330003	0.0785921	0.094630665	0.564598899	0.174639416	0.996423631	0.976588979	Bacteria.Bacteroidetes.Bacteroidia.Bacteroidales.Prevotellaceae.Prevotella.7	SEMA5A
102167	ENSG00000112902	rs377791	0.220986982	0.088727599	0.278281773	0.601528457	-0.214459164	0.351574106	0.084036471	-0.046939021	0.173566697	0.203498213	0.076872268	0.08945352	0.241460289	0.068833466	0.998793879	0.998019463	Bacteria.Firmicutes.Clostridia.Clostridiales.Lachnospiraceae.Blautia	SEMA5A
102168	ENSG00000112902	rs377791	0.490252909	0.354198296	0.780510867	0.601829808	-0.141241147	0.201405006	-0.020634964	-0.040064762	0.203581122	0.215858048	0.07375066	0.076416444	0.48376157	0.238920284	0.984987993	0.971423926	Bacteria.Proteobacteria.Deltaproteobacteria.Desulfovibrionales.Desulfovibrionaceae.Desulfovibrio	SEMA5A
102169	ENSG00000112902	rs377791	0.672421475	0.012970523	0.03405832	0.620034165	-0.054856453	0.416279752	-0.169884537	-0.045786599	0.12915879	0.163000394	0.078491344	0.091913249	0.311139917	0.007760436	0.370628921	0.921307549	Bacteria.Firmicutes.Bacilli.Lactobacillales.Streptococcaceae.Streptococcus	SEMA5A
102170	ENSG00000112902	rs377791	0.552116048	0.093152093	0.935331608	0.709752607	-0.102943793	0.324494513	0.006053242	-0.035905491	0.172246492	0.190470757	0.074319676	0.096055829	0.306552705	0.040888685	0.999789515	0.972272523	Bacteria.Firmicutes.Erysipelotrichia.Erysipelotrichales.Erysipelotrichaceae	SEMA5A
102171	ENSG00000112902	rs377791	0.21105496	0.068290147	0.283320248	0.428478961	-0.234534647	0.398369973	-0.08758094	0.068228164	0.185705514	0.214935838	0.080965658	0.085637909	0.233900172	0.063422007	0.988161388	0.950695192	Bacteria.Firmicutes.Bacilli.Lactobacillales.Carnobacteriaceae	SEMA5A
102172	ENSG00000112902	rs377791	0.516564339	0.047816476	0.843942948	0.239152465	-0.116463749	0.35442883	0.01026121	-0.068496158	0.178582192	0.175761442	0.051921648	0.05766432	0.340592803	0.033710329	0.998302481	0.99762474	Bacteria.Proteobacteria.Gammaproteobacteria.Enterobacteriales.Enterobacteriaceae.Escherichia.Shigella	SEMA5A
102173	ENSG00000112902	rs377791	0.321014479	0.117092722	0.416427407	0.676643806	-0.154242	0.320926184	0.048316373	-0.029668436	0.154258594	0.202109651	0.059082617	0.07082333	0.214481313	0.058123559	0.999507593	0.935584968	Bacteria.Firmicutes.Clostridia.Clostridiales.Lachnospiraceae.Lachnoclostridium	SEMA5A
102174	ENSG00000112902	rs377791	0.568987694	0.06147196	0.539633584	0.634185106	-0.077501928	0.284535122	0.040211983	0.036449522	0.135395359	0.149559625	0.065217907	0.076244192	0.24501112	0.020700191	0.750816115	0.962515407	Bacteria.Actinobacteria.Actinobacteria.Bifidobacteriales.Bifidobacteriaceae.Bifidobacterium	SEMA5A
102175	ENSG00000112902	rs377791	0.515656562	0.183389943	0.682698204	0.387634625	-0.247808254	0.757161057	0.028113997	-0.085158357	0.379158339	0.563154854	0.06847106	0.097920718	0.902918225	0.479775388	0.998947111	0.981145089	Bacteria.Bacteroidetes	SEMA5A
102176	ENSG00000112902	rs377791	0.292132662	0.045767234	0.240613018	0.486578518	-0.153185131	0.336653047	-0.06072424	0.041228421	0.144250066	0.165350159	0.051282216	0.058923667	0.170819095	0.01803989	0.625376952	0.840099455	Bacteria.Proteobacteria.Betaproteobacteria.Burkholderiales.Alcaligenaceae.Sutterella	SEMA5A
102177	ENSG00000112902	rs377791	0.627396118	0.247643382	0.20632673	0.960932086	0.095564097	0.228767229	0.14484803	-0.006244678	0.195958559	0.196128159	0.113491664	0.127001035	0.392710197	0.112542415	0.763320199	0.994506574	Bacteria.Firmicutes.Clostridia.Clostridiales.Family.XIII	SEMA5A
102178	ENSG00000112902	rs377791	0.605066479	0.067877656	0.862933032	0.263523274	-0.134473374	0.622635368	0.012086886	-0.106482843	0.258791498	0.33542032	0.069738767	0.094423531	0.711804265	0.164531718	0.905205415	0.890273479	Bacteria.Firmicutes.Clostridia.Clostridiales.Lachnospiraceae..Eubacterium..rectale.group	SEMA5A
102179	ENSG00000112902	rs377791	0.643926937	0.505156586	0.201714117	0.557370821	0.093040657	0.186291795	0.104916808	-0.058573482	0.200368614	0.278022097	0.081360408	0.099318896	0.557073045	0.292301286	0.65435903	0.873691958	Bacteria.Firmicutes.Erysipelotrichia.Erysipelotrichales.Erysipelotrichaceae.Faecalitalea	SEMA5A
102180	ENSG00000112902	rs377791	0.179017168	0.042771246	0.168283346	0.690424927	-0.210133172	0.329041092	-0.075207703	0.026881498	0.154711607	0.159275612	0.053988337	0.067198408	0.160551225	0.030087874	0.995652601	0.993943049	Bacteria.Firmicutes.Clostridia.Clostridiales.Clostridiaceae.1	SEMA5A
102181	ENSG00000112902	rs377791	0.883824034	0.2002403	0.213652541	0.374923174	-0.021502291	0.21888038	-0.075812398	0.060359583	0.146583421	0.169174973	0.060374673	0.067566496	0.341164396	0.080572355	0.82373905	0.994448463	Bacteria.Bacteroidetes.Bacteroidia.Bacteroidales.Porphyromonadaceae	SEMA5A
102182	ENSG00000112902	rs377791	0.82639804	0.082685679	0.893403083	0.349909259	-0.05550684	0.4179559	0.014729886	0.110662647	0.252078999	0.237194171	0.109501973	0.117545326	0.643196021	0.108944639	0.96837896	0.969631161	Bacteria.Firmicutes.Clostridia.Clostridiales.Ruminococcaceae.Anaerotruncus	SEMA5A
102183	ENSG00000112902	rs377791	0.568944803	0.061501795	0.539649606	0.634116648	-0.077509816	0.28449958	0.040207864	0.036454575	0.135394072	0.149558586	0.06521381	0.076239341	0.244411022	0.020713917	0.749649513	0.963320761	Bacteria.Actinobacteria.Actinobacteria.Bifidobacteriales.Bifidobacteriaceae	SEMA5A
102184	ENSG00000112902	rs377791	0.736811249	0.093877514	0.829209705	0.57458721	-0.066223307	0.369946474	0.016621458	0.048364995	0.196217352	0.21764137	0.076747848	0.085735899	0.489678304	0.074235077	0.999814869	0.94190016	Bacteria.Actinobacteria.Actinobacteria.Corynebacteriales.Corynebacteriaceae	SEMA5A
102185	ENSG00000112902	rs377791	0.175833855	0.017089997	0.192148984	0.127616328	-0.238337046	0.424297362	-0.105087121	0.129130435	0.174174774	0.173419197	0.079748437	0.083688806	0.178457993	0.016442798	0.768200119	0.955201279	Bacteria.Firmicutes.Clostridia.Clostridiales.Ruminococcaceae..Eubacterium..coprostanoligenes.group	SEMA5A
102186	ENSG00000112902	rs377791	0.475068153	0.05072952	0.609975409	0.412321032	-0.097350294	0.307126086	0.027783461	-0.04751963	0.135516617	0.154330113	0.054206058	0.057596769	0.17658437	0.017716693	0.95477287	0.934586728	Bacteria.Firmicutes.Negativicutes.Selenomonadales.Veillonellaceae.Dialister	SEMA5A
102187	ENSG00000112902	rs377791	0.936802537	0.245017376	0.69829694	0.838085995	-0.019895213	0.326494543	0.041906968	0.024244981	0.249964745	0.278344706	0.107643002	0.118181469	0.683201666	0.180029911	0.998922721	0.998920199	Bacteria.Firmicutes.Clostridia.Clostridiales.Lachnospiraceae..Eubacterium..ventriosum.group	SEMA5A
102188	ENSG00000112902	rs377791	0.641705031	0.090043949	0.444715077	0.456645644	-0.063585397	0.255580166	-0.049876144	-0.051311363	0.136020913	0.148557836	0.064869677	0.068525937	0.226014204	0.027286342	0.972085394	0.950708623	Bacteria.Proteobacteria.Deltaproteobacteria.Desulfovibrionales.Desulfovibrionaceae	SEMA5A
102189	ENSG00000112902	rs377791	0.086583447	0.149042285	0.08182245	0.559101307	-0.333069092	0.356733729	-0.151496526	0.058508939	0.191458326	0.244343271	0.085728258	0.099647789	0.153166715	0.122578309	0.998201428	0.99782309	Bacteria.Firmicutes.Bacilli.Bacillales.Staphylococcaceae.Staphylococcus	SEMA5A
102190	ENSG00000112902	rs377791	0.382443987	0.182998784	0.558763475	0.796207655	-0.135768807	0.248712284	0.032886898	0.017985577	0.154410476	0.184817738	0.055962119	0.069360922	0.253663131	0.09283896	0.943988959	0.947160626	Bacteria.Proteobacteria.Betaproteobacteria.Burkholderiales.Alcaligenaceae	SEMA5A
102191	ENSG00000112902	rs377791	0.490924045	0.104324761	0.841643512	0.818615919	-0.095778579	0.263716361	-0.011777918	-0.013806143	0.138267191	0.160125381	0.05871919	0.059963631	0.22016279	0.029122477	0.858104047	0.87724048	Bacteria.Fusobacteria.Fusobacteriia.Fusobacteriales	SEMA5A
102192	ENSG00000112902	rs377791	0.129622704	0.038547751	0.192164435	0.168717937	-0.39894962	0.68037189	-0.115447109	0.144354422	0.259942494	0.322269919	0.087613501	0.103733136	0.219460996	0.079073755	0.496705257	0.686844573	Bacteria.Firmicutes.Erysipelotrichia.Erysipelotrichales.Erysipelotrichaceae.Holdemanella	SEMA5A
102193	ENSG00000112902	rs377791	0.460076837	0.261866091	0.802455451	0.521779948	-0.124798855	0.209296842	-0.01370896	-0.037592663	0.167950592	0.184944252	0.054578261	0.058369866	0.342243766	0.147627166	0.999614985	0.99936283	Bacteria.Firmicutes.Clostridia.Clostridiales.Lachnospiraceae.Tyzzerella.4	SEMA5A
102194	ENSG00000112902	rs377791	0.647119554	0.113284549	0.288548635	0.38802302	-0.063402026	0.253279144	0.070250661	-0.055310384	0.13786889	0.157813435	0.065659182	0.063651911	0.306018921	0.035897888	0.694288219	0.906418779	Bacteria.Firmicutes.Clostridia.Clostridiales.Lachnospiraceae.Lachnospira	SEMA5A
102195	ENSG00000112902	rs377791	0.23211128	0.028118539	0.363456627	0.211799083	-0.209973986	0.463898199	-0.06804229	0.106651559	0.174103339	0.206628202	0.074352873	0.084586505	0.225317002	0.021933916	0.901579498	0.906546295	Bacteria.Firmicutes.Clostridia.Clostridiales.Ruminococcaceae.Ruminococcaceae.UCG.003	SEMA5A
102196	ENSG00000112902	rs377791	0.410267688	0.030169037	0.286311266	0.104657392	-0.110569514	0.339249255	-0.067166343	0.114209448	0.133427147	0.153114256	0.062483227	0.069414488	0.190727751	0.013113127	0.999334555	0.975827082	Bacteria.Firmicutes.Erysipelotrichia.Erysipelotrichales.Erysipelotrichaceae.Erysipelotrichaceae.UCG.003	SEMA5A
102197	ENSG00000112902	rs377791	0.198650926	0.077221664	0.258251292	0.468875227	-0.24085285	0.385463833	-0.092007491	0.062140449	0.185492338	0.21473509	0.08068175	0.085297369	0.225043825	0.071977975	0.963485106	0.971945944	Bacteria.Firmicutes.Bacilli.Lactobacillales.Carnobacteriaceae.Granulicatella	SEMA5A
102198	ENSG00000112902	rs377791	0.515667073	0.183362433	0.68271563	0.387587044	-0.247801832	0.75721119	0.028112389	-0.085167469	0.379158035	0.563156298	0.068471126	0.097921323	0.90140863	0.479393837	0.998912436	0.981117471	Bacteria.Bacteroidetes.Bacteroidia.Bacteroidales	SEMA5A
102199	ENSG00000112902	rs377791	0.658384969	0.133277277	0.820040225	0.926401585	-0.07344875	0.272818084	0.01793483	-0.008987761	0.16536817	0.179480804	0.078523218	0.096927438	0.417573649	0.060683254	0.828874293	0.996716587	Bacteria.Bacteroidetes.Bacteroidia.Bacteroidales.Porphyromonadaceae.Odoribacter	SEMA5A
102200	ENSG00000112902	rs377791	0.515513089	0.027403438	0.748140897	0.335479303	-0.092198712	0.378924894	0.017855434	0.06041257	0.141020041	0.167978464	0.055376517	0.062266904	0.26195008	0.014237947	0.844447376	0.908970823	Bacteria.Firmicutes.Negativicutes.Selenomonadales.Acidaminococcaceae.Phascolarctobacterium	SEMA5A
102201	ENSG00000112902	rs377791	0.261848032	0.056535862	0.418115692	0.316749906	-0.202692931	0.472843156	-0.055210019	0.083188802	0.17910189	0.24361333	0.067758753	0.082462289	0.252173548	0.045002791	0.882352813	0.926870238	Bacteria.Firmicutes.Clostridia.Clostridiales.Lachnospiraceae.Lachnospiraceae.UCG.010	SEMA5A
102202	ENSG00000112902	rs377791	0.413019003	0.558650604	0.590173036	0.666580248	-0.18860151	0.163720696	-0.046097589	-0.04187178	0.228940282	0.278515804	0.085172295	0.096749081	0.493405568	0.368785397	0.999437234	0.996841793	Bacteria.Proteobacteria.Betaproteobacteria.Neisseriales.Neisseriaceae	SEMA5A
102203	ENSG00000112902	rs377791	0.906675398	0.227453893	0.198767019	0.168198949	-0.017624197	0.194911302	0.075515213	-0.10550933	0.149758552	0.159988629	0.05817312	0.075725317	0.350699917	0.082769285	0.998970432	0.998994847	Bacteria.Firmicutes.Erysipelotrichia.Erysipelotrichales.Erysipelotrichaceae.Erysipelatoclostridium	SEMA5A
102204	ENSG00000112902	rs377791	0.44951574	0.038708827	0.661429719	0.231715044	-0.129736134	0.361471114	-0.033202716	0.115641016	0.170537114	0.171363636	0.075473823	0.095803383	0.28645284	0.025520272	0.920509866	0.852044978	Bacteria.Firmicutes.Clostridia.Clostridiales.Ruminococcaceae.Ruminococcaceae.UCG.005	SEMA5A
102205	ENSG00000112902	rs377791	0.714808777	0.096912386	0.317590947	0.593030156	-0.050294208	0.250521591	-0.065744202	-0.036894799	0.137049322	0.148768736	0.065284264	0.068697346	0.272944768	0.02953047	0.895322073	0.953661219	Bacteria.Proteobacteria.Deltaproteobacteria	SEMA5A
102206	ENSG00000112902	rs377791	0.928388264	0.38301588	0.735581422	0.938664578	-0.023000642	0.270878499	-0.020209972	0.005137789	0.254948888	0.308443991	0.059591928	0.066515325	0.815894891	0.391588087	0.999785669	0.99964301	Bacteria.Firmicutes.Clostridia.Clostridiales.Ruminococcaceae.Faecalibacterium	SEMA5A
102207	ENSG00000112902	rs377791	0.470740337	0.111042625	0.742824692	0.522124152	-0.159659023	0.41983989	-0.027491487	0.061880419	0.220082647	0.259933824	0.083435115	0.096161035	0.489392259	0.09867871	0.999028109	0.997798285	Bacteria.Actinobacteria.Actinobacteria.Micrococcales.Micrococcaceae	SEMA5A
102208	ENSG00000112902	rs377791	0.877680516	0.1969969	0.483855699	0.789896138	0.033886314	0.299275423	0.076610689	0.035458779	0.219317166	0.229626983	0.10880861	0.132541804	0.557280544	0.126352772	0.893900237	0.999817689	Bacteria.Firmicutes.Clostridia.Clostridiales.Family.XIII.Family.XIII.AD3011.group	SEMA5A
102209	ENSG00000112902	rs377791	0.401406484	0.053733259	0.645618468	0.46880874	-0.139642103	0.329863633	-0.036503979	0.055608626	0.165342622	0.167947173	0.079017215	0.076319973	0.21350013	0.017271902	0.999989953	0.995249858	Bacteria.Firmicutes.Clostridia.Clostridiales.Christensenellaceae	SEMA5A
102210	ENSG00000112902	rs377791	0.386520094	0.052552292	0.706591823	0.383595307	-0.138797981	0.423185469	-0.022206761	0.067466035	0.159222742	0.214363442	0.058737161	0.076916417	0.262154103	0.038986572	0.913331094	0.779295723	Bacteria.Firmicutes.Clostridia.Clostridiales.Lachnospiraceae.Tyzzerella	SEMA5A
102211	ENSG00000112902	rs377791	0.346393883	0.113702836	0.593822932	0.755001267	-0.171016418	0.274215517	0.039804348	0.020632214	0.180324079	0.171060436	0.074274445	0.065843534	0.267458153	0.060870545	0.99514452	0.969189617	Bacteria.Firmicutes.Clostridia.Clostridiales.Ruminococcaceae.Subdoligranulum	SEMA5A
102212	ENSG00000112902	rs377791	0.583702022	0.077476027	0.831937091	0.93713521	-0.081874862	0.276937726	0.0115696	-0.004291863	0.1486755	0.154412844	0.054302137	0.054209213	0.234054391	0.029981061	0.99894297	0.998882343	Bacteria.Verrucomicrobia.Verrucomicrobiae.Verrucomicrobiales.Verrucomicrobiaceae.Akkermansia	SEMA5A
102213	ENSG00000112902	rs377791	0.520851197	0.067229292	0.902222991	0.481131665	-0.117800586	0.369973893	-0.009709545	0.05912003	0.182499541	0.198826358	0.078730108	0.083444297	0.325714149	0.037477257	0.941113494	0.924960833	Bacteria.Firmicutes.Clostridia.Clostridiales.Ruminococcaceae.Ruminococcus.2	SEMA5A
102214	ENSG00000112902	rs377791	0.569212077	0.082727199	0.144925585	0.320002005	-0.076825234	0.263845323	0.114287052	-0.094897015	0.134291349	0.149755575	0.077474599	0.09470737	0.239970542	0.022460554	0.954222673	0.943652426	Bacteria.Firmicutes.Clostridia.Clostridiales.Ruminococcaceae.Flavonifractor	SEMA5A
102215	ENSG00000112902	rs377791	0.179469591	0.044397309	0.189614178	0.720587763	-0.215070176	0.329796593	-0.074318492	0.024411769	0.158513612	0.160920516	0.05607325	0.067960386	0.169488901	0.029425351	0.99830237	0.997282036	Bacteria.Firmicutes.Clostridia.Clostridiales.Clostridiaceae.1.Clostridium.sensu.stricto.1	SEMA5A
102216	ENSG00000112902	rs377791	0.890502109	0.080005198	0.121553132	0.704214008	0.02095514	0.384433032	0.162226682	0.06303196	0.151627648	0.216212909	0.103429698	0.165313108	0.448845427	0.053587167	0.762581743	0.994989321	Bacteria.Actinobacteria.Coriobacteriia.Coriobacteriales	SEMA5A
102217	ENSG00000112902	rs377791	0.437043428	0.314200002	0.671011622	0.655195621	-0.134606727	0.214247612	0.02697218	0.036531272	0.172143558	0.211251857	0.063216242	0.081435469	0.316244061	0.15024045	0.970184809	0.928635608	Bacteria.Proteobacteria.Betaproteobacteria.Burkholderiales	SEMA5A
102218	ENSG00000112902	rs377791	0.384229468	0.149755835	0.599504652	0.793261858	-0.160364132	0.318580498	-0.038993944	0.022034415	0.18307271	0.218599476	0.073899716	0.083736236	0.409431254	0.11285032	0.997152221	0.990360691	Bacteria.Firmicutes.Clostridia.Clostridiales.Family.XI	SEMA5A
102219	ENSG00000112902	rs377791	0.431357878	0.059203079	0.389022481	0.610842699	-0.107480192	0.288871729	0.056428637	-0.038530893	0.135754604	0.150467278	0.065076549	0.075357699	0.194297554	0.023392269	0.601745621	0.970615428	Bacteria.Firmicutes.Negativicutes.Selenomonadales.Veillonellaceae.Veillonella	SEMA5A
102220	ENSG00000112902	rs377791	0.345922337	0.207474864	0.485017563	0.597450158	-0.281161932	0.450495952	0.071133547	-0.062153677	0.296172639	0.35387816	0.101299573	0.117129916	0.701616721	0.33250218	0.99967607	0.999141757	Bacteria.Firmicutes.Negativicutes.Selenomonadales	SEMA5A
102221	ENSG00000112902	rs377791	0.196730437	0.017335406	0.269404415	0.121436005	-0.225985821	0.533085834	0.072720621	-0.124544859	0.173289129	0.218385175	0.065290495	0.079379748	0.217319125	0.022273449	0.83791785	0.770478827	Bacteria.Firmicutes.Negativicutes.Selenomonadales.Veillonellaceae	SEMA5A
102222	ENSG00000112902	rs377791	0.126712616	0.01684778	0.19998319	0.087780627	-0.320180119	0.690543451	0.115514352	-0.174601608	0.207005809	0.281592619	0.08923062	0.100755841	0.278702667	0.038935043	0.995261573	0.962978444	Bacteria.Firmicutes.Clostridia.Clostridiales.Lachnospiraceae.Lachnospiraceae.UCG.008	SEMA5A
102223	ENSG00000112902	rs377791	0.366387111	0.186281319	0.341248092	0.70180218	-0.127041532	0.226398929	0.064229085	0.03185944	0.139680304	0.169516293	0.067001511	0.082847173	0.186325786	0.058923323	0.890732322	0.911550087	Bacteria.Firmicutes.Clostridia.Clostridiales.Lachnospiraceaencultured	SEMA5A
102224	ENSG00000112902	rs377791	0.48006351	0.253733502	0.709371411	0.954945387	-0.17041461	0.294371808	-0.032164277	0.005106893	0.239942807	0.255670605	0.085928832	0.090048457	0.576711528	0.245081984	0.998986731	0.998377846	Bacteria.Firmicutes.Clostridia.Clostridiales.Family.XI.Anaerococcus	SEMA5A
102225	ENSG00000112902	rs377791	0.433836954	0.050514109	0.908554202	0.538590103	-0.110297409	0.331191224	-0.00613476	0.040751589	0.140068982	0.16626301	0.05320506	0.065922846	0.17804623	0.022340574	0.99994518	0.999865593	Bacteria.Bacteroidetes.Bacteroidia.Bacteroidales.Prevotellaceae	SEMA5A
102226	ENSG00000112902	rs377791	0.460552569	0.098564473	0.687101737	0.526327978	-0.172643616	0.39598031	-0.037655674	0.064151004	0.232586222	0.236333046	0.093075778	0.10070794	0.392896088	0.101335476	0.966546108	0.939089656	Bacteria.Firmicutes.Clostridia.Clostridiales.Ruminococcaceae.Ruminiclostridium.6	SEMA5A
102227	ENSG00000112902	rs377791	0.560845761	0.083498784	0.368972418	0.727254145	-0.08004899	0.271411411	-0.053162045	0.022272337	0.136942088	0.154445254	0.058769162	0.063586843	0.207345617	0.025327727	0.934169653	0.990835033	Bacteria.Bacteroidetes.Bacteroidia.Bacteroidales.Porphyromonadaceae.Parabacteroides	SEMA5A
102228	ENSG00000112902	rs377791	0.392437834	0.336613438	0.475423023	0.82598981	-0.139615467	0.220969318	-0.045536413	-0.018683792	0.162183468	0.228290805	0.0634402	0.08464829	0.235717216	0.123895335	0.999305535	0.994727898	Bacteria.Proteobacteria.Gammaproteobacteria.Pseudomonadales.Pseudomonadaceae.Pseudomonas	SEMA5A
102229	ENSG00000112902	rs377791	0.59223848	0.130844758	0.603659217	0.609543072	-0.073096006	0.23459022	-0.035057103	-0.034906913	0.135811666	0.153346744	0.067204064	0.068021577	0.222492964	0.033907659	0.998880039	0.977338403	Bacteria.Proteobacteria.Deltaproteobacteria.Desulfovibrionales.Desulfovibrionaceae.Bilophila	SEMA5A
102230	ENSG00000112902	rs377791	0.559067876	0.047339361	0.871730674	0.25652439	-0.109517326	0.366079598	0.008660168	-0.066179126	0.186505326	0.181137772	0.053428345	0.057820464	0.424312327	0.037469914	0.99617189	0.965530807	Bacteria.Proteobacteria.Gammaproteobacteria.Enterobacteriales.Enterobacteriaceae	SEMA5A
102231	ENSG00000112902	rs377791	0.641455796	0.098285921	0.124562438	0.481939306	-0.063075297	0.255935086	-0.086622258	0.046967247	0.134828678	0.152620803	0.055680634	0.066414098	0.224056514	0.027992648	0.704209171	0.944575498	Bacteria.Proteobacteria.Gammaproteobacteria.Pasteurellales.Pasteurellaceae.Haemophilus	SEMA5A
102232	ENSG00000112902	rs377791	0.985590307	0.298696659	0.491638048	0.597875248	-0.003442794	0.212155605	0.057775747	-0.044784648	0.189901013	0.202537989	0.083543848	0.08449581	0.580971275	0.170691806	0.872208956	0.911650628	Bacteria.Firmicutes.Clostridia.Clostridiales.Lachnospiraceae..Eubacterium..xylanophilum.group	SEMA5A
102233	ENSG00000112902	rs377791	0.785664814	0.124340515	0.345116771	0.48673293	-0.040265642	0.250683811	0.073399693	-0.054975794	0.147464394	0.161042463	0.07718847	0.078599364	0.361796945	0.040250662	0.914657916	0.918095151	Bacteria.Firmicutes.Clostridia.Clostridiales.Lachnospiraceae..Eubacterium..eligens.group	SEMA5A
102234	ENSG00000112902	rs377791	0.491194694	0.104466914	0.846177995	0.816585125	-0.095753914	0.263672302	-0.011428459	-0.01396027	0.138318233	0.160165628	0.058679266	0.059949467	0.219935725	0.030075418	0.842861445	0.8806471	Bacteria.Fusobacteria.Fusobacteriia.Fusobacteriales.Fusobacteriaceae.Fusobacterium	SEMA5A
102235	ENSG00000112902	rs377791	0.544415846	0.415993487	0.86296596	0.426882456	-0.109058822	0.168581501	0.017172386	0.089400146	0.178989652	0.205953409	0.099105074	0.11182343	0.398117666	0.157333019	0.960659058	0.972299477	Bacteria.Actinobacteria	SEMA5A
102236	ENSG00000112902	rs377791	0.882375204	0.264325821	0.33665412	0.699461865	0.027889315	0.223826352	0.074686531	-0.02968237	0.18776538	0.198814744	0.0771677	0.076553781	0.492519128	0.119901127	0.974916192	0.984760276	Bacteria.Firmicutes.Clostridia.Clostridiales.Ruminococcaceae.Ruminococcus.1	SEMA5A
102237	ENSG00000112902	rs377791	0.236240946	0.029456492	0.314565215	0.068891003	-0.650156013	1.489091222	0.104465734	-0.232695753	0.543919784	0.669049713	0.103083392	0.125828079	0.771843798	0.283248738	0.876277026	0.673626995	Bacteria.Firmicutes.Clostridia.Clostridiales.Lachnospiraceae	SEMA5A
102238	ENSG00000112902	rs377791	0.494340487	0.088127183	0.750097106	0.296379684	-0.217154225	0.63684935	0.031662605	-0.112058399	0.31598098	0.367911442	0.098993986	0.106462402	0.648315779	0.167675436	0.996108676	0.956557022	Bacteria.Firmicutes.Clostridia.Clostridiales.Lachnospiraceae..Ruminococcus..gnavus.group	SEMA5A
102239	ENSG00000112902	rs377791	0.66649741	0.146195211	0.972636252	0.801287443	-0.089944249	0.308099136	0.003270163	0.028002221	0.207770483	0.209529081	0.094973348	0.110813261	0.444276812	0.087540795	0.99846362	0.994553009	Bacteria.Firmicutes.Clostridia.Clostridiales.Ruminococcaceae.Ruminiclostridium.9	SEMA5A
102240	ENSG00000112902	rs377791	0.364568096	0.064307641	0.475908205	0.639834618	-0.131753211	0.300504789	0.047808723	-0.028069653	0.144308738	0.159710876	0.06667948	0.059710204	0.206157424	0.027654887	0.997528932	0.993985312	Bacteria.Bacteroidetes.Bacteroidia.Bacteroidales.Rikenellaceae.Alistipes	SEMA5A
102241	ENSG00000112902	rs377791	0.348486167	0.045138533	0.528106543	0.389725486	-0.15632832	0.343153612	-0.049479079	0.065685301	0.165558296	0.168037619	0.078011296	0.075864863	0.197866384	0.014957567	0.999417824	0.997023453	Bacteria.Firmicutes.Clostridia.Clostridiales.Christensenellaceae.Christensenellaceae.R.7.group	SEMA5A
102242	ENSG00000112902	rs377791	0.342197114	0.043470115	0.500605109	0.313359438	-0.202872998	0.428706865	-0.065680766	0.096220121	0.212049266	0.208237819	0.096979449	0.094708775	0.351341021	0.044288473	0.998768023	0.959048647	Bacteria.Firmicutes.Clostridia.Clostridiales.Ruminococcaceae.Ruminococcaceae.NK4A214.group	SEMA5A
102243	ENSG00000112902	rs377791	0.841262158	0.10310409	0.333340986	0.866082487	-0.029713333	0.253480069	0.062764209	-0.013311228	0.147776006	0.153356223	0.064403141	0.078627455	0.343717009	0.040032358	0.799177907	0.997196001	Bacteria.Firmicutes.Clostridia.Clostridiales.Peptostreptococcaceae.Intestinibacter	SEMA5A
102244	ENSG00000112902	rs377791	0.863537443	0.127565334	0.156915992	0.936813532	0.026962753	0.247934008	0.139749971	-0.007300728	0.156265427	0.160662925	0.097603454	0.091742818	0.399546331	0.053590209	0.712452263	0.873032029	Bacteria.Firmicutes.Clostridia.Clostridiales.Ruminococcaceae.Butyricicoccus	SEMA5A
102245	ENSG00000112902	rs377791	0.886038198	0.035379496	0.027973003	0.740677759	0.020192293	0.37709111	-0.180361613	-0.031432754	0.14034685	0.175545108	0.080258947	0.094577079	0.429689216	0.019089813	0.330694383	0.910444892	Bacteria.Firmicutes.Bacilli.Lactobacillales	SEMA5A
102246	ENSG00000112941	rs274686	0.632803929	0.747299162	0.641984097	0.340418547	-0.195323983	0.086443555	0.087480036	-0.117064617	0.406912414	0.267169336	0.187293079	0.121906592	0.580335757	0.403120413	0.949301254	0.968528422	Bacteria.Firmicutes.Clostridia.Clostridiales.Ruminococcaceae.Anaerotruncus	TENT4A
102247	ENSG00000112941	rs274686	0.074673845	0.058173116	0.556179556	0.201813304	-0.36061219	0.269726506	0.062731285	-0.098463527	0.199110528	0.139907525	0.106047442	0.076373053	0.071297172	0.018275248	0.719851693	0.869357444	Bacteria.Firmicutes.Clostridia.Clostridiales.Peptostreptococcaceae	TENT4A
102248	ENSG00000112941	rs274686	0.409812857	0.148512568	0.656910314	0.886391214	-0.245850069	0.296552955	0.062159155	0.014379154	0.296384182	0.202853779	0.139306544	0.100255265	0.369630595	0.103080434	0.998330087	0.999834196	Bacteria.Actinobacteria.Coriobacteriia.Coriobacteriales.Coriobacteriaceae.Collinsella	TENT4A
102249	ENSG00000112941	rs274686	0.10592647	0.073010033	0.676837758	0.251922777	-0.332091002	0.260318665	0.040516935	-0.077246319	0.202591138	0.142887406	0.096782058	0.066832621	0.084247993	0.023606316	0.797734691	0.950702349	Bacteria.Actinobacteria.Actinobacteria.Bifidobacteriales.Bifidobacteriaceae	TENT4A
102250	ENSG00000112941	rs274686	0.069172413	0.04274428	0.544951871	0.515496564	-0.440100027	0.3582807	-0.06999534	0.052936877	0.23822736	0.173406096	0.11503143	0.08096497	0.076709389	0.014585381	0.999989953	0.995249858	Bacteria.Firmicutes.Clostridia.Clostridiales.Christensenellaceae	TENT4A
