## Supplemental Table 8 for "Host genotypes interact with microbial communities to modulate gene expression in the human intestine" (part 32 of 142)

	pid	sid	Intercept_pval	dosage_pval	microbe_pval	interaction_pval	Intercept_effect	dosage_effect	microbe_effect	interaction_effect	Intercept_SE	dosage_SE	microbe_SE	interaction_SE	Intercept_qval	dosage_qval	microbe_qval	interaction_qval	microbe	symbol
102251	ENSG00000112941	rs274686	0.514866466	0.332190496	0.300050225	0.390840378	-0.174274777	0.179793976	0.15541618	-0.100031893	0.266146019	0.184047201	0.14879031	0.11580795	0.346228612	0.148472075	0.895041503	0.989731238	Bacteria.Actinobacteria.Coriobacteriia.Coriobacteriales.Coriobacteriaceae	TENT4A
102252	ENSG00000112941	rs274686	0.037144948	0.055381373	0.068756062	0.097353264	-2.525470387	1.843902127	0.37404494	-0.263915957	1.187228537	0.945413282	0.202160445	0.156933971	0.999415694	0.63991231	0.990344402	0.856463521	Bacteria.Firmicutes	TENT4A
102253	ENSG00000112941	rs274686	0.085720021	0.043049119	0.982916927	0.786655622	-0.36609219	0.310086556	-0.001963356	0.017585825	0.209850196	0.150307411	0.091346966	0.064711104	0.084000158	0.017501907	0.870424584	0.924689794	Bacteria.Firmicutes.Clostridia.Clostridiales.Lachnospiraceae.Lachnospira	TENT4A
102254	ENSG00000112941	rs274686	0.002094519	0.00136829	0.011679645	0.012066802	-1.05533655	0.776956692	-0.34099996	0.233523863	0.329483914	0.232405421	0.13146442	0.090462055	0.041874963	0.009234698	0.996483139	0.828086726	Bacteria.Bacteroidetes.Bacteroidia.Bacteroidales.Porphyromonadaceae.Butyricimonas	TENT4A
102255	ENSG00000112941	rs274686	0.082211457	0.074065854	0.562042818	0.575465809	-0.452032942	0.364867968	-0.069355559	0.047584987	0.256127741	0.201027759	0.119012859	0.084547749	0.148225733	0.069948261	0.963485106	0.971945944	Bacteria.Firmicutes.Bacilli.Lactobacillales.Carnobacteriaceae.Granulicatella	TENT4A
102256	ENSG00000112941	rs274686	0.213268546	0.180517449	0.31406124	0.17749941	-0.270076884	0.20751756	-0.125751024	0.122722546	0.214898503	0.153320666	0.123956864	0.090035327	0.144202403	0.051638561	0.616417142	0.955303348	Bacteria.Firmicutes.Bacilli.Lactobacillales.Streptococcaceae	TENT4A
102257	ENSG00000112941	rs274686	0.0276872	0.005071496	0.24032783	0.055105663	-0.59745037	0.547079212	-0.151891022	0.175403667	0.265354676	0.188684241	0.128194871	0.089829083	0.0653505	0.006020727	0.725683929	0.935649287	Bacteria.Bacteroidetes.Bacteroidia.Bacteroidales.Porphyromonadaceae.Odoribacter	TENT4A
102258	ENSG00000112941	rs274686	0.894574689	0.545041007	0.275101768	0.502850656	-0.046059717	0.143617874	-0.092914653	0.04011897	0.346236425	0.236076322	0.084427675	0.059549641	0.618376894	0.277753869	0.77666701	0.995251343	Bacteria.Proteobacteria.Gammaproteobacteria	TENT4A
102259	ENSG00000112941	rs274686	0.085870993	0.178567037	0.413904744	0.963794244	-0.350974919	0.221767044	-0.060948035	0.002719388	0.201283872	0.163105694	0.07412498	0.059680989	0.113909872	0.082933318	0.937318069	0.997412515	Bacteria.Proteobacteria.Gammaproteobacteria.Enterobacteriales.Enterobacteriaceae.Citrobacter	TENT4A
102260	ENSG00000112941	rs274686	0.245137998	0.333139891	0.89929212	0.788977906	-0.368588523	0.230160233	-0.016537874	-0.025383567	0.314312023	0.236071373	0.13017474	0.094458522	0.280655957	0.197492167	0.885978958	0.918033053	Bacteria.Firmicutes.Clostridia.Clostridiales.Ruminococcaceae.Ruminococcaceae.UCG.014	TENT4A
102261	ENSG00000112941	rs274686	0.066933419	0.045408327	0.412217467	0.513540899	-0.376294532	0.301263516	-0.06839861	0.039511424	0.201998624	0.147715323	0.082884939	0.06014996	0.075229099	0.022741244	0.999550314	0.996901429	Bacteria.Proteobacteria.Gammaproteobacteria.Pseudomonadales	TENT4A
102262	ENSG00000112941	rs274686	0.101940561	0.125816294	0.519460079	0.88619508	-0.553097496	0.350863417	-0.103116643	0.017039123	0.333471147	0.226298086	0.15921744	0.118595099	0.190491162	0.094870592	0.913534502	0.999817689	Bacteria.Firmicutes.Clostridia.Clostridiales.Family.XIII.Family.XIII.AD3011.group	TENT4A
102263	ENSG00000112941	rs274686	0.068953218	0.013079568	0.342444989	0.113657222	-0.555753553	0.516322768	-0.151342435	0.174175838	0.300587688	0.202428254	0.158269708	0.108639951	0.134201674	0.016258432	0.999550585	0.858916446	Bacteria.Firmicutes.Clostridia.Clostridiales.Lachnospiraceae.Lachnospiraceae.ND3007.group	TENT4A
102264	ENSG00000112941	rs274686	0.188790352	0.155020531	0.593714067	0.6277993	-0.301809072	0.249019577	0.043111805	-0.031406935	0.227285541	0.173111837	0.080422348	0.064476999	0.168343337	0.085834776	0.893396202	0.84258984	Bacteria.Firmicutes.Clostridia.Clostridiales.Lachnospiraceae.Tyzzerella	TENT4A
102265	ENSG00000112941	rs274686	0.098943812	0.097199037	0.599119963	0.857264876	-0.43822083	0.312455439	-0.062497663	0.014514639	0.26184407	0.185709869	0.118318022	0.080386009	0.143215073	0.053181449	0.948763256	0.998264076	Bacteria.Firmicutes.Clostridia.Clostridiales.Ruminococcaceae.Ruminococcaceae.UCG.003	TENT4A
102266	ENSG00000112941	rs274686	0.083389074	0.074339015	0.571869021	0.578754966	-0.450310549	0.364526837	-0.068467405	0.047334651	0.256153737	0.201034114	0.120511876	0.08483419	0.15318014	0.066476233	0.988161388	0.950695192	Bacteria.Firmicutes.Bacilli.Lactobacillales.Carnobacteriaceae	TENT4A
102267	ENSG00000112941	rs274686	0.770064402	0.741514246	0.245515103	0.130934497	-0.089710684	0.069465369	-0.164625774	0.155689804	0.305662948	0.209714456	0.140497162	0.101795317	0.455020962	0.255713611	0.651361505	0.982679299	Bacteria.Firmicutes.Bacilli	TENT4A
102268	ENSG00000112941	rs274686	0.013426562	0.023984308	0.04189706	0.073756915	-1.560160444	1.050086754	0.285112786	-0.176276571	0.614094993	0.454449117	0.137409525	0.097014991	0.401840531	0.225312393	0.956359196	0.886658569	Bacteria.Firmicutes.Clostridia.Clostridiales.Ruminococcaceae	TENT4A
102269	ENSG00000112941	rs274686	0.065652705	0.033008533	0.680566704	0.492442259	-0.385568204	0.317923952	-0.038460562	0.045065729	0.205977142	0.145991443	0.093007881	0.065286732	0.054555976	0.011708734	0.996546716	0.994860843	Bacteria.Firmicutes.Clostridia.Clostridiales.Ruminococcaceae.Ruminococcaceae.UCG.002	TENT4A
102270	ENSG00000112941	rs274686	0.191407869	0.092013412	0.917956065	0.870470856	-0.339964866	0.302810722	-0.007845419	-0.008767636	0.257556685	0.177110038	0.075871677	0.053560535	0.190659117	0.053725333	0.998302481	0.99762474	Bacteria.Proteobacteria.Gammaproteobacteria.Enterobacteriales.Enterobacteriaceae.Escherichia.Shigella	TENT4A
102271	ENSG00000112941	rs274686	0.105876578	0.072979784	0.678014695	0.252411524	-0.33216471	0.260358688	0.040369835	-0.077176957	0.202606563	0.142893928	0.096804747	0.066842144	0.084442959	0.023602719	0.799066147	0.950831879	Bacteria.Actinobacteria.Actinobacteria.Bifidobacteriales.Bifidobacteriaceae.Bifidobacterium	TENT4A
102272	ENSG00000112941	rs274686	0.077353897	0.046852899	0.642001359	0.991959843	-0.362922626	0.290196647	-0.040141739	-0.000601699	0.202270273	0.143264829	0.085947157	0.059484341	0.064045831	0.020500543	0.990024538	0.998550619	Bacteria.Proteobacteria.Betaproteobacteria.Burkholderiales.Alcaligenaceae.Parasutterella	TENT4A
102273	ENSG00000112941	rs274686	0.341298411	0.296087276	0.615724203	0.632995493	-0.727626983	0.519683413	0.069213705	-0.0421171	0.759114413	0.493430039	0.137244808	0.087790784	0.896748936	0.548994142	0.998947111	0.995399427	Bacteria.Bacteroidetes	TENT4A
102274	ENSG00000112941	rs274686	0.028256504	0.031179452	0.172225356	0.29792512	-0.588918652	0.413947833	0.169993455	-0.087326725	0.262552811	0.18800406	0.123178347	0.083233841	0.079460527	0.033324344	0.998793879	0.998019463	Bacteria.Firmicutes.Clostridia.Clostridiales.Lachnospiraceae.Blautia	TENT4A
102275	ENSG00000112941	rs274686	0.598741464	0.394876473	0.939152395	0.852100497	-0.316769444	0.361153414	-0.009932541	-0.017354648	0.599072853	0.421712186	0.129622591	0.092720649	0.779635171	0.606313703	0.934387102	0.99665811	Bacteria.Proteobacteria	TENT4A
102276	ENSG00000112941	rs274686	0.052026324	0.046761889	0.386944238	0.571200586	-0.477046625	0.340730517	-0.069787167	0.030859561	0.241092002	0.168140749	0.080128619	0.054222459	0.11483965	0.045071621	0.999614985	0.99936283	Bacteria.Firmicutes.Clostridia.Clostridiales.Lachnospiraceae.Tyzzerella.4	TENT4A
102277	ENSG00000112941	rs274686	0.078158018	0.0444973	0.562934066	0.39082118	-0.358907016	0.290063381	-0.048117241	0.049616068	0.200587449	0.14160174	0.082757323	0.057438691	0.05987321	0.014930249	0.838929951	0.882118968	Bacteria.Proteobacteria.Gammaproteobacteria.Pasteurellales.Pasteurellaceae	TENT4A
102278	ENSG00000112941	rs274686	0.122842862	0.053037392	0.680291302	0.998058722	-0.328717309	0.288473249	0.050532123	0.000191398	0.210316177	0.146433501	0.122088564	0.078368926	0.094143386	0.016454279	0.843786384	0.999116829	Bacteria.Firmicutes.Clostridia.Clostridiales.Ruminococcaceaencultured	TENT4A
102279	ENSG00000112941	rs274686	0.050494596	0.022015166	0.16524786	0.132818156	-0.398588903	0.360853187	-0.149330718	0.123751732	0.20008023	0.153847419	0.106422425	0.081315462	0.069776967	0.015033136	0.998173674	0.986722564	Bacteria.Firmicutes.Bacilli.Bacillales	TENT4A
102280	ENSG00000112941	rs274686	0.095032877	0.051805315	0.498795482	0.585139035	-0.344695169	0.289165736	0.086750498	-0.054099056	0.203513351	0.145998222	0.127548232	0.098615035	0.05628903	0.016513773	0.953370511	0.956901174	Bacteria.Firmicutes.Clostridia.Clostridiales.Ruminococcaceae.Ruminiclostridium.5	TENT4A
102281	ENSG00000112941	rs274686	0.077012406	0.062276548	0.490743592	0.511435649	-0.482093303	0.385233242	-0.096114828	0.068298948	0.268371103	0.203132205	0.138694659	0.103454996	0.171095506	0.056627244	0.999274386	0.998480911	Bacteria.Firmicutes.Clostridia.Clostridiales.Ruminococcaceae.Ruminococcaceae.UCG.013	TENT4A
102282	ENSG00000112941	rs274686	0.026567252	0.222484142	0.017221505	0.370235171	-0.480384496	0.244841321	-0.213855879	0.069154949	0.211750657	0.198806039	0.087515457	0.076652059	0.080555238	0.102606581	0.90341146	0.997803387	Bacteria.Actinobacteria.Actinobacteria.Micrococcales	TENT4A
102283	ENSG00000112941	rs274686	0.033955992	0.038547634	0.224420954	0.260254082	-0.557995509	0.459577825	-0.144586428	0.106115353	0.257656699	0.217686854	0.117898932	0.093448868	0.096160644	0.0508884	0.998201428	0.99782309	Bacteria.Firmicutes.Bacilli.Bacillales.Staphylococcaceae.Staphylococcus	TENT4A
102284	ENSG00000112941	rs274686	0.066669579	0.0821281	0.462204296	0.986939029	-0.390648547	0.269115351	0.066950755	-0.001043084	0.209495886	0.152441782	0.090530833	0.06347739	0.076221654	0.0327542	0.997466038	0.996556542	Bacteria.Bacteroidetes.Bacteroidia.Bacteroidales.Rikenellaceae	TENT4A
102285	ENSG00000112941	rs274686	0.055451164	0.034805997	0.444925358	0.537769796	-0.434311476	0.327834184	0.070989106	-0.037412566	0.22274751	0.152119743	0.092372361	0.060398995	0.08250634	0.027817661	0.943988959	0.921403089	Bacteria.Proteobacteria.Betaproteobacteria.Burkholderiales.Alcaligenaceae	TENT4A
102286	ENSG00000112941	rs274686	0.145693813	0.101190341	0.250213871	0.543717322	-0.301161911	0.240852754	0.123311233	-0.046774004	0.204552569	0.144889103	0.106299602	0.076633069	0.093675871	0.031119386	0.997048205	0.999513539	Bacteria.Firmicutes.Clostridia.Clostridiales.Lachnospiraceae.Dorea	TENT4A
102287	ENSG00000112941	rs274686	0.329579866	0.338245731	0.93020644	0.683133451	-0.337348338	0.221687259	0.011398483	-0.035076104	0.343455987	0.229813112	0.129645989	0.085551383	0.37853694	0.216379074	0.996423631	0.971636825	Bacteria.Bacteroidetes.Bacteroidia.Bacteroidales.Prevotellaceae.Prevotella.7	TENT4A
102288	ENSG00000112941	rs274686	0.051738584	0.028968573	0.398785012	0.367337932	-0.461284461	0.372557591	-0.094850911	0.069611823	0.232831721	0.166866686	0.111681389	0.076690144	0.083902326	0.020703565	0.911591624	0.867628231	Bacteria.Firmicutes.Clostridia.Clostridiales.Ruminococcaceae.Ruminococcaceae.UCG.005	TENT4A
102289	ENSG00000112941	rs274686	0.053111811	0.037000011	0.565864178	0.781817673	-0.405477931	0.30468393	-0.048289703	-0.015295832	0.205893207	0.143119195	0.083682731	0.055004481	0.055486831	0.013735588	0.792740369	0.8806471	Bacteria.Fusobacteria.Fusobacteriia.Fusobacteriales.Fusobacteriaceae.Fusobacterium	TENT4A
102290	ENSG00000112941	rs274686	0.083122447	0.092983741	0.893599693	0.387064724	-0.387007052	0.256169918	0.01288876	0.053954201	0.219949642	0.150286751	0.095993181	0.06196525	0.081182649	0.045277999	0.912711921	0.994448463	Bacteria.Bacteroidetes.Bacteroidia.Bacteroidales.Porphyromonadaceae	TENT4A
102291	ENSG00000112941	rs274686	0.00203173	0.000968543	0.007471089	0.005584562	-0.747333309	0.645153223	0.295311843	-0.238915186	0.232587029	0.186766141	0.10699045	0.083385397	0.013239382	0.001995932	0.993501001	0.520607562	Bacteria.Firmicutes.Erysipelotrichia.Erysipelotrichales	TENT4A
102292	ENSG00000112941	rs274686	0.095153288	0.064568984	0.737640405	0.898708925	-0.434853387	0.317463515	0.032965831	0.008558034	0.25683965	0.168893634	0.097997448	0.066972959	0.107831108	0.03131008	0.943808501	0.936161876	Bacteria.Firmicutes.Clostridia.Clostridiales.Lachnospiraceae.Roseburia	TENT4A
102293	ENSG00000112941	rs274686	0.071793692	0.036542564	0.64115875	0.590949513	-0.386695114	0.315994869	-0.036112116	0.028864079	0.211329766	0.148059953	0.077123802	0.053442617	0.067122774	0.017138574	0.99894297	0.998882343	Bacteria.Verrucomicrobia.Verrucomicrobiae.Verrucomicrobiales.Verrucomicrobiaceae.Akkermansia	TENT4A
102294	ENSG00000112941	rs274686	0.088939717	0.029822563	0.691363366	0.436440574	-0.380270435	0.344114265	0.034264743	-0.049963157	0.220257799	0.154971048	0.085930025	0.0638117	0.106761348	0.022622986	0.999507593	0.935584968	Bacteria.Firmicutes.Clostridia.Clostridiales.Lachnospiraceae.Lachnoclostridium	TENT4A
102295	ENSG00000112941	rs274686	0.073480343	0.108679056	0.427917151	0.759149536	-0.47768976	0.316629115	-0.083889926	0.023026497	0.262641318	0.194708368	0.105167457	0.074792531	0.125307154	0.070301934	0.882352813	0.929363147	Bacteria.Firmicutes.Clostridia.Clostridiales.Lachnospiraceae.Lachnospiraceae.UCG.010	TENT4A
102296	ENSG00000112941	rs274686	0.109194847	0.097317033	0.765811367	0.446056915	-0.329385806	0.247425464	-0.028283622	0.052751063	0.202854232	0.147111865	0.094565676	0.068812344	0.072675232	0.029010913	0.972085394	0.950708623	Bacteria.Proteobacteria.Deltaproteobacteria.Desulfovibrionales.Desulfovibrionaceae	TENT4A
102297	ENSG00000112941	rs274686	0.016082242	0.0053007	0.068030652	0.043872397	-0.924272067	0.692785343	-0.305095655	0.229540729	0.374118454	0.240236482	0.164451996	0.11171597	0.107107292	0.018873558	0.968970412	0.998920199	Bacteria.Firmicutes.Clostridia.Clostridiales.Lachnospiraceae..Eubacterium..ventriosum.group	TENT4A
102298	ENSG00000112941	rs274686	0.117093067	0.161502127	0.501727667	0.879621343	-0.583731203	0.335694295	-0.092837686	0.013532118	0.367616695	0.237086286	0.137438596	0.089005261	0.284800864	0.173502149	0.999437234	0.999779617	Bacteria.Proteobacteria.Betaproteobacteria.Neisseriales.Neisseriaceae	TENT4A
102299	ENSG00000112941	rs274686	0.050303514	0.016409594	0.908896054	0.125838265	-0.385085804	0.337336446	0.009011696	-0.09117882	0.193136972	0.136981983	0.07845051	0.058811523	0.049444683	0.008973039	0.77614164	0.794016602	Bacteria.Firmicutes.Negativicutes.Selenomonadales.Veillonellaceae.Veillonella	TENT4A
102300	ENSG00000112941	rs274686	0.134007269	0.099930548	0.833171057	0.795341697	-0.397151318	0.330067142	-0.019829447	0.017843751	0.261776579	0.197808548	0.09376891	0.068516081	0.147117343	0.058838651	0.998735039	0.999709092	Bacteria.Bacteroidetes.Bacteroidia.Bacteroidales.Prevotellaceae.Prevotella.9	TENT4A
102301	ENSG00000112941	rs274686	0.373893798	0.174761812	0.766008675	0.938282097	-0.290642606	0.310594925	0.044807125	0.007829577	0.324640684	0.226409251	0.149941866	0.100734563	0.368149721	0.106207717	0.998768023	0.999934415	Bacteria.Firmicutes.Clostridia.Clostridiales.Ruminococcaceae.Ruminococcaceae.NK4A214.group	TENT4A
102302	ENSG00000112941	rs274686	0.031185957	0.032945384	0.162720151	0.307384127	-0.481275735	0.354446979	0.125206044	-0.06540602	0.218591327	0.16270218	0.088688373	0.063582319	0.066970662	0.02213493	0.99786128	0.999462671	Bacteria.Firmicutes.Clostridia.Clostridiales.Lachnospiraceae.Anaerostipes	TENT4A
102303	ENSG00000112941	rs274686	0.059672898	0.031520005	0.711939532	0.373369994	-0.45021758	0.453910451	0.030964161	-0.063085331	0.23495412	0.206583922	0.083495895	0.070387107	0.11095311	0.034234452	0.939854531	0.839127441	Bacteria.Firmicutes.Negativicutes.Selenomonadales.Veillonellaceae	TENT4A
102304	ENSG00000112941	rs274686	0.013651352	0.015022927	0.079858937	0.178627052	-0.666011742	0.454706106	0.182039237	-0.092928222	0.262810303	0.182091697	0.102331738	0.06835662	0.04376951	0.014890994	0.849654104	0.969189617	Bacteria.Firmicutes.Clostridia.Clostridiales.Ruminococcaceae.Subdoligranulum	TENT4A
102305	ENSG00000112941	rs274686	0.09445445	0.040534185	0.641419569	0.477253011	-0.426555501	0.360975122	-0.046202145	0.047986441	0.251394592	0.172768414	0.098750168	0.067132616	0.113349135	0.029026148	0.998115183	0.993943049	Bacteria.Firmicutes.Clostridia.Clostridiales.Clostridiaceae.1	TENT4A
102306	ENSG00000112941	rs274686	0.012947848	0.009294645	0.075663409	0.082831679	-0.789791494	0.598093764	-0.209676255	0.145707524	0.309173134	0.223195167	0.116175146	0.082730682	0.073553917	0.021926437	0.999586829	0.996426659	Bacteria.Firmicutes.Negativicutes.Selenomonadales.Veillonellaceae.Megasphaera	TENT4A
102307	ENSG00000112941	rs274686	0.910381384	0.63461001	0.048516805	0.218434792	0.030181491	0.083495895	-0.246052583	0.099653808	0.267116244	0.174874126	0.122411485	0.080201822	0.420716704	0.18648716	0.446867704	0.880307361	Bacteria.Actinobacteria.Actinobacteria	TENT4A
102308	ENSG00000112941	rs274686	0.148013245	0.084947647	0.838718749	0.78698256	-0.336440232	0.275129504	-0.025734431	0.021291626	0.229850605	0.157310649	0.125940951	0.078470749	0.136601916	0.0402787	0.997851323	0.977487446	Bacteria.Firmicutes.Clostridia.Clostridiales.Lachnospiraceae.Fusicatenibacter	TENT4A
102309	ENSG00000112941	rs274686	0.07473478	0.032708029	0.504523926	0.385246395	-0.461685667	0.381093107	-0.067549935	0.059232119	0.254972612	0.174687631	0.100661494	0.067765418	0.1048851	0.023702238	0.99830237	0.997282036	Bacteria.Firmicutes.Clostridia.Clostridiales.Clostridiaceae.1.Clostridium.sensu.stricto.1	TENT4A
102310	ENSG00000112941	rs274686	0.189386747	0.174661691	0.178101444	0.116590794	-0.274479018	0.206794064	0.121483235	-0.102873443	0.206986449	0.150707755	0.089251642	0.064696107	0.143150586	0.068255033	0.998970432	0.998994847	Bacteria.Firmicutes.Erysipelotrichia.Erysipelotrichales.Erysipelotrichaceae.Erysipelatoclostridium	TENT4A
102311	ENSG00000112941	rs274686	0.074281683	0.044430835	0.373097131	0.433879524	-0.364242865	0.295727307	0.09663814	-0.056044349	0.200836774	0.14432025	0.107761554	0.071178511	0.073307218	0.015677048	0.850905	0.9744718	Bacteria.Firmicutes.Clostridia.Clostridiales.Lachnospiraceae..Eubacterium..hallii.group	TENT4A
102312	ENSG00000112941	rs274686	0.068727033	0.030041185	0.069458132	0.044577021	-0.363430956	0.307170084	0.215153218	-0.174707216	0.196402795	0.138524437	0.116585632	0.085320636	0.062554755	0.010330922	0.954222673	0.849141214	Bacteria.Firmicutes.Clostridia.Clostridiales.Ruminococcaceae.Flavonifractor	TENT4A
102313	ENSG00000112941	rs274686	0.079723803	0.044923046	0.857758399	0.924329587	-0.360120771	0.297210571	-0.01725799	0.005950584	0.202345771	0.145389323	0.095914732	0.062410982	0.062624936	0.020427881	0.996033175	0.970519566	Bacteria.Firmicutes.Clostridia.Clostridiales.Lachnospiraceae.Lachnospiraceae.NK4A136.group	TENT4A
102314	ENSG00000112941	rs274686	0.251825485	0.194607975	0.520766533	0.50157198	-0.769652377	0.572581345	0.080851285	-0.054494251	0.665756354	0.4369569	0.125231268	0.080644821	0.770748446	0.44073428	0.99911693	0.98634337	Bacteria.Bacteroidetes.Bacteroidia.Bacteroidales.Bacteroidaceae.Bacteroides	TENT4A
102315	ENSG00000112941	rs274686	0.053344504	0.037091536	0.565623646	0.781882695	-0.404842959	0.304461784	-0.048325636	-0.015290174	0.205777563	0.143086374	0.083693048	0.055000961	0.055780244	0.013329967	0.805974656	0.87724048	Bacteria.Fusobacteria.Fusobacteriia.Fusobacteriales	TENT4A
102316	ENSG00000112941	rs274686	0.950174124	0.575054631	0.192341229	0.405906651	-0.020081274	0.118983427	-0.192572787	0.084567663	0.320141778	0.211178707	0.146203519	0.101100158	0.530734739	0.198707135	0.925664213	0.972299477	Bacteria.Actinobacteria	TENT4A
102317	ENSG00000112941	rs274686	0.036294379	0.026141915	0.179134475	0.20002319	-0.752716463	0.548898435	-0.181273857	0.118084011	0.352203266	0.241242142	0.133500309	0.091223802	0.14163094	0.047806134	0.984987993	0.971423926	Bacteria.Proteobacteria.Deltaproteobacteria.Desulfovibrionales.Desulfovibrionaceae.Desulfovibrio	TENT4A
102318	ENSG00000112941	rs274686	0.656280461	0.623904709	0.101599656	0.043060191	0.171579434	-0.123830418	0.233189528	-0.195548101	0.383777211	0.251362884	0.140450786	0.09479269	0.562323477	0.335476327	0.59667379	0.652386492	Bacteria.Firmicutes.Erysipelotrichia.Erysipelotrichales.Erysipelotrichaceae.Faecalitalea	TENT4A
102319	ENSG00000112941	rs274686	0.080502543	0.041236594	0.6078066	0.520355695	-0.35717783	0.295936706	0.051424695	-0.046957194	0.201222638	0.142150037	0.099723631	0.072660568	0.061128774	0.017389776	0.98670933	0.934518136	Bacteria.Firmicutes.Clostridia.Clostridiales.Lachnospiraceae.Coprococcus.1	TENT4A
102320	ENSG00000112941	rs274686	0.203339482	0.176508522	0.33842246	0.18590519	-0.27400386	0.209024629	-0.119331538	0.120301476	0.213259248	0.152995404	0.123751169	0.089997812	0.14350013	0.054427812	0.606712157	0.921307549	Bacteria.Firmicutes.Bacilli.Lactobacillales.Streptococcaceae.Streptococcus	TENT4A
102321	ENSG00000112941	rs274686	0.073038703	0.044058757	0.781205091	0.651393172	-0.395109454	0.337999816	-0.025619227	0.02947878	0.216895505	0.164651976	0.09186306	0.064946193	0.077159596	0.020440301	0.848698334	0.973667001	Bacteria.Firmicutes.Negativicutes.Selenomonadales.Acidaminococcaceae.Phascolarctobacterium	TENT4A
102322	ENSG00000112941	rs274686	0.115107371	0.091162507	0.525402966	0.572725826	-0.523678479	0.393914141	-0.075642671	0.046242592	0.327973085	0.229778444	0.118482309	0.081575391	0.346168744	0.136046077	0.998986731	0.998377846	Bacteria.Firmicutes.Clostridia.Clostridiales.Family.XI.Anaerococcus	TENT4A
102323	ENSG00000112941	rs274686	0.091806695	0.056277902	0.637050438	0.236952344	-0.340165534	0.27248677	-0.039707656	0.067097047	0.198829094	0.14023694	0.083767977	0.056219482	0.065669536	0.018556269	0.94253553	0.990835033	Bacteria.Bacteroidetes.Bacteroidia.Bacteroidales.Porphyromonadaceae.Parabacteroides	TENT4A
102324	ENSG00000112941	rs274686	0.210381172	0.094976125	0.09694498	0.368642671	-0.263506219	0.253070745	0.132212214	-0.047914346	0.208333768	0.149390677	0.078520196	0.052931288	0.138741108	0.03151542	0.546360053	0.836154446	Bacteria.Proteobacteria.Betaproteobacteria.Burkholderiales.Alcaligenaceae.Sutterella	TENT4A
102325	ENSG00000112941	rs274686	0.037028614	0.032044339	0.270898284	0.44519373	-0.540645489	0.368759442	0.117817148	-0.051986449	0.253997137	0.168364081	0.106112821	0.067685817	0.078383108	0.03004675	0.938500455	0.912129123	Bacteria.Proteobacteria.Betaproteobacteria.Burkholderiales	TENT4A
102326	ENSG00000112941	rs274686	0.07637065	0.04302384	0.469645787	0.33709669	-0.361003834	0.291912415	-0.059557688	0.055529633	0.200515623	0.14148021	0.081894576	0.057427337	0.05752193	0.014863205	0.840613694	0.916050531	Bacteria.Proteobacteria.Gammaproteobacteria.Pasteurellales.Pasteurellaceae.Haemophilus	TENT4A
102327	ENSG00000112941	rs274686	0.073263264	0.036789807	0.664005107	0.59742225	-0.384388721	0.315557262	-0.033640298	0.028360785	0.211179545	0.14805614	0.077094318	0.053442419	0.066570912	0.017498556	0.998409995	0.996467843	Bacteria.Verrucomicrobia	TENT4A
102328	ENSG00000112941	rs274686	0.045950035	0.109791436	0.191497434	0.410058507	-0.766994905	0.450147902	0.128710651	-0.055238458	0.377043594	0.27770204	0.097530851	0.06662777	0.337669339	0.211930036	0.999785669	0.999420701	Bacteria.Firmicutes.Clostridia.Clostridiales.Ruminococcaceae.Faecalibacterium	TENT4A
102329	ENSG00000112941	rs274686	0.645197832	0.240071088	0.341083972	0.875622773	-0.15011056	0.303087792	0.112421814	-0.013756746	0.324517955	0.255662678	0.117234328	0.087550574	0.466979293	0.231281747	0.59173776	0.902677574	Bacteria.Firmicutes.Erysipelotrichia.Erysipelotrichales.Erysipelotrichaceae.Holdemanella	TENT4A
102330	ENSG00000112941	rs274686	0.132125688	0.134535357	0.526563461	0.555781201	-0.55140395	0.434283227	0.079635687	-0.056163509	0.361660752	0.286646722	0.125088114	0.094848649	0.555673586	0.275025403	0.99967607	0.999141757	Bacteria.Firmicutes.Negativicutes.Selenomonadales	TENT4A
102331	ENSG00000112941	rs274686	0.036069244	0.033425532	0.248792841	0.400983624	-0.557749804	0.381206644	0.125430687	-0.058952716	0.260650599	0.175480762	0.107799329	0.069739714	0.094912112	0.030199326	0.951961461	0.918789824	Bacteria.Proteobacteria.Betaproteobacteria	TENT4A
102332	ENSG00000112941	rs274686	0.341300919	0.296091494	0.615725611	0.633000479	-0.727628176	0.519680893	0.069214297	-0.042116783	0.759119628	0.493431992	0.137246532	0.087791413	0.895032652	0.548381164	0.998912436	0.995383189	Bacteria.Bacteroidetes.Bacteroidia.Bacteroidales	TENT4A
102333	ENSG00000112941	rs274686	0.002193809	0.00088574	0.00771836	0.004926211	-0.730276911	0.62130306	0.289965377	-0.23095938	0.229103699	0.178393324	0.105508512	0.079375008	0.012350576	0.001524734	0.999513786	0.507244895	Bacteria.Firmicutes.Erysipelotrichia.Erysipelotrichales.Erysipelotrichaceae	TENT4A
102334	ENSG00000112941	rs274686	0.171323984	0.083817226	0.624197034	0.935687659	-0.323506842	0.3111916	0.05755782	-0.006549475	0.23391563	0.177268661	0.116935101	0.080858447	0.176321563	0.050157656	0.891314393	0.99827201	Bacteria.Firmicutes.Clostridia.Clostridiales.Ruminococcaceae..Eubacterium..coprostanoligenes.group	TENT4A
102335	ENSG00000112941	rs274686	0.07145318	0.06744877	0.619219503	0.821813025	-0.388934173	0.291425036	-0.043713905	0.013690101	0.212292085	0.156742495	0.087548153	0.060545638	0.09468368	0.039096322	0.999305535	0.994727898	Bacteria.Proteobacteria.Gammaproteobacteria.Pseudomonadales.Pseudomonadaceae.Pseudomonas	TENT4A
102336	ENSG00000112941	rs274686	0.112619982	0.045426906	0.710768648	0.379617639	-0.363823379	0.31348041	0.040508711	-0.064003267	0.226265427	0.153719149	0.108769706	0.072357956	0.083614671	0.017775899	0.999334555	0.984995763	Bacteria.Firmicutes.Erysipelotrichia.Erysipelotrichales.Erysipelotrichaceae.Erysipelotrichaceae.UCG.003	TENT4A
102337	ENSG00000112941	rs274686	0.007750581	0.017930529	0.022028402	0.049034467	-2.001897251	1.386949401	0.335427284	-0.220469709	0.728826691	0.571303898	0.143022087	0.109943488	0.388441812	0.236247813	0.844880511	0.669538782	Bacteria.Firmicutes.Clostridia.Clostridiales.Lachnospiraceae	TENT4A
102338	ENSG00000112941	rs274686	0.463642558	0.244600086	0.394636594	0.61675622	-0.197971901	0.217687748	0.153345759	-0.067174108	0.268563252	0.185418463	0.178967678	0.133591544	0.313964778	0.1173307	0.845609889	0.994989321	Bacteria.Actinobacteria.Coriobacteriia.Coriobacteriales	TENT4A
102339	ENSG00000112941	rs274686	0.017139649	0.012696256	0.106100016	0.114570736	-0.686766072	0.508559297	0.206560927	-0.132727706	0.28082688	0.198497465	0.126075772	0.08300049	0.105694389	0.033022984	0.995261573	0.962978444	Bacteria.Firmicutes.Clostridia.Clostridiales.Lachnospiraceae.Lachnospiraceae.UCG.008	TENT4A
102340	ENSG00000112941	rs274686	0.005912741	0.018931663	0.029474331	0.109286414	-1.021905007	0.630131527	0.222721831	-0.113396019	0.359221502	0.261887667	0.100080469	0.069854023	0.104999184	0.084281773	0.672928924	0.890273479	Bacteria.Firmicutes.Clostridia.Clostridiales.Lachnospiraceae..Eubacterium..rectale.group	TENT4A
102341	ENSG00000112941	rs274686	0.199335791	0.117148407	0.547803988	0.713907815	-0.299091613	0.27039821	0.074420041	-0.031668473	0.23070073	0.170315032	0.123177973	0.086010583	0.160463439	0.03856812	0.943565085	0.937679913	Bacteria.Firmicutes.Clostridia.Clostridiales.Lachnospiraceae..Eubacterium..eligens.group	TENT4A
102342	ENSG00000112941	rs274686	0.020704696	0.02406156	0.044991194	0.053882514	-2.35005057	1.67533867	0.357302032	-0.244651836	0.991462352	0.725453932	0.174842139	0.124642147	0.834934434	0.413335963	0.996576058	0.659325213	Bacteria.Firmicutes.Clostridia.Clostridiales	TENT4A
102343	ENSG00000112941	rs274686	0.062109412	0.030379791	0.892938025	0.604936375	-0.398287913	0.34602247	-0.011986551	0.032625943	0.209878084	0.15637759	0.08871857	0.062765348	0.059933985	0.014109589	0.754749585	0.980281636	Bacteria.Firmicutes.Negativicutes.Selenomonadales.Acidaminococcaceae	TENT4A
102344	ENSG00000112941	rs274686	0.06888217	0.034621017	0.97350178	0.804338191	-0.378265233	0.314663581	-0.002664989	-0.014271499	0.204536753	0.145854335	0.079926739	0.057376331	0.052340672	0.01323701	0.965700176	0.979783071	Bacteria.Firmicutes.Negativicutes.Selenomonadales.Veillonellaceae.Dialister	TENT4A
102345	ENSG00000112941	rs274686	0.096403927	0.047706509	0.496371663	0.698021316	-0.343479892	0.300143557	-0.078817924	0.030161041	0.203653398	0.148765637	0.115231376	0.07739775	0.084857226	0.021212259	0.890732322	0.911550087	Bacteria.Firmicutes.Clostridia.Clostridiales.Lachnospiraceaencultured	TENT4A
102346	ENSG00000112941	rs274686	0.0189374	0.147024482	0.03794338	0.371953409	-0.542662674	0.306729855	-0.191864684	0.070694424	0.22554623	0.209033581	0.090586746	0.078642112	0.105547007	0.118611226	0.999028109	0.997798285	Bacteria.Actinobacteria.Actinobacteria.Micrococcales.Micrococcaceae	TENT4A
102347	ENSG00000112941	rs274686	0.092457188	0.058181105	0.8205566	0.60301462	-0.349469131	0.278644025	-0.021959353	0.034540248	0.204684827	0.144537778	0.096425193	0.066095295	0.068125553	0.018087154	0.998880039	0.977338403	Bacteria.Proteobacteria.Deltaproteobacteria.Desulfovibrionales.Desulfovibrionaceae.Bilophila	TENT4A
102348	ENSG00000112941	rs274686	0.201771046	0.141288403	0.886028297	0.821276291	-0.331504514	0.26870326	0.021757442	-0.022496088	0.25710647	0.180476358	0.151212212	0.099186852	0.168374367	0.058028847	0.84628754	0.859047248	Bacteria.Firmicutes.Clostridia.Clostridiales.Ruminococcaceae.Butyricicoccus	TENT4A
102349	ENSG00000112941	rs274686	0.050852662	0.121378122	0.275607906	0.76309478	-0.65444575	0.366672147	-0.1527944	0.030801663	0.329037641	0.233664689	0.138985691	0.101767169	0.133667192	0.115821839	0.950553695	0.974076563	Bacteria.Firmicutes.Clostridia.Clostridiales.Ruminococcaceae.Ruminiclostridium.6	TENT4A
102350	ENSG00000112941	rs274686	0.042668411	0.047884485	0.25944113	0.318040825	-0.439722468	0.361713918	-0.10418697	0.070955	0.212743223	0.179430505	0.091592756	0.070524638	0.115338211	0.047528526	0.999814869	0.919133689	Bacteria.Actinobacteria.Actinobacteria.Corynebacteriales.Corynebacteriaceae	TENT4A
102351	ENSG00000112941	rs274686	0.066693946	0.082137164	0.462845264	0.988245487	-0.390591141	0.269076119	0.066862064	-0.00093907	0.209484331	0.152424177	0.090541018	0.063499782	0.076113378	0.033087418	0.997528932	0.997738908	Bacteria.Bacteroidetes.Bacteroidia.Bacteroidales.Rikenellaceae.Alistipes	TENT4A
102352	ENSG00000112941	rs274686	0.313123777	0.135305642	0.595597644	0.960764614	-0.266991266	0.283520106	0.064758824	-0.004432139	0.262668645	0.187512344	0.121423877	0.089753497	0.300994326	0.083118485	0.988805145	0.998450173	Bacteria.Firmicutes.Clostridia.Clostridiales.Ruminococcaceae.Ruminiclostridium.9	TENT4A
102353	ENSG00000112941	rs274686	0.217372109	0.199910086	0.476918634	0.248893048	-0.281409326	0.206323031	-0.087846394	0.101149237	0.225951008	0.159350783	0.122802751	0.086949635	0.178330523	0.067064873	0.599846772	0.910444892	Bacteria.Firmicutes.Bacilli.Lactobacillales	TENT4A
102354	ENSG00000112941	rs274686	0.118335343	0.126160061	0.658980888	0.30116511	-0.318925587	0.228243218	-0.041820063	0.071768662	0.201543484	0.147347242	0.09433285	0.068868909	0.087383952	0.036134251	0.914219579	0.939697157	Bacteria.Proteobacteria.Deltaproteobacteria	TENT4A
102355	ENSG00000112941	rs274686	0.385962237	0.561427968	0.483941085	0.14427877	-0.217422732	0.105988688	0.076654031	-0.112558824	0.249123036	0.181588305	0.108891513	0.076178249	0.272830742	0.175043475	0.857609355	0.924960833	Bacteria.Firmicutes.Clostridia.Clostridiales.Ruminococcaceae.Ruminococcus.2	TENT4A
102356	ENSG00000112941	rs274686	0.260785969	0.108257081	0.79913491	0.798689201	-0.30992523	0.308352772	-0.018566193	-0.013540215	0.273238576	0.189388005	0.072667371	0.052875922	0.27321111	0.065369396	0.99617189	0.965530807	Bacteria.Proteobacteria.Gammaproteobacteria.Enterobacteriales.Enterobacteriaceae	TENT4A
102357	ENSG00000112941	rs274686	0.098814477	0.061084099	0.809190325	0.744576146	-0.345593639	0.280404817	0.020277768	-0.019652952	0.206417014	0.147162274	0.083640031	0.060069886	0.070116749	0.025962289	0.99994518	0.999865593	Bacteria.Bacteroidetes.Bacteroidia.Bacteroidales.Prevotellaceae	TENT4A
102358	ENSG00000112941	rs274686	0.008786549	0.00194162	0.055367665	0.017583771	-0.907742386	0.754841739	-0.254307426	0.217327282	0.336132492	0.233827041	0.130382042	0.089236172	0.062696268	0.007293578	0.999469974	0.976675048	Bacteria.Bacteroidetes.Bacteroidia.Bacteroidales.Porphyromonadaceae.Barnesiella	TENT4A
102359	ENSG00000112941	rs274686	0.350051009	0.186969663	0.523995387	0.709460482	-0.249164888	0.253802945	0.07070006	-0.028761048	0.264740123	0.190336182	0.110363985	0.076861601	0.39028937	0.130713882	0.997152221	0.990360691	Bacteria.Firmicutes.Clostridia.Clostridiales.Family.XI	TENT4A
102360	ENSG00000112941	rs274686	0.084318553	0.077939592	0.787139478	0.359650523	-0.363235731	0.259411412	0.028047452	-0.068962378	0.207257945	0.144872044	0.10344762	0.074759498	0.082282843	0.032117045	0.846329388	0.968614954	Bacteria.Firmicutes.Clostridia.Clostridiales.Peptostreptococcaceae.Intestinibacter	TENT4A
102361	ENSG00000112941	rs274686	0.022064064	0.019269903	0.123903798	0.126156903	-0.786788056	0.607431674	0.182735095	-0.12846137	0.335570502	0.253196315	0.117252662	0.082930253	0.202885281	0.075470213	0.996108676	0.925567763	Bacteria.Firmicutes.Clostridia.Clostridiales.Lachnospiraceae..Ruminococcus..gnavus.group	TENT4A
102362	ENSG00000112941	rs274686	0.064101385	0.038183462	0.511057158	0.463489754	-0.449098673	0.36761301	-0.075456063	0.059288186	0.238495249	0.173788046	0.114193445	0.08040113	0.074990142	0.013209355	0.999417824	0.997023453	Bacteria.Firmicutes.Clostridia.Clostridiales.Christensenellaceae.Christensenellaceae.R.7.group	TENT4A
102363	ENSG00000112941	rs274686	0.034659111	0.026873762	0.223776361	0.357541171	-0.625975832	0.42559115	-0.153507242	0.077155021	0.290218424	0.187991427	0.124997148	0.083272189	0.101771866	0.034708247	0.819516233	0.878176149	Bacteria.Firmicutes.Clostridia.Clostridiales.Lachnospiraceae..Eubacterium..xylanophilum.group	TENT4A
102364	ENSG00000112941	rs274686	0.209592989	0.386377022	0.783321598	0.349022392	-0.322159898	0.164137914	0.029410696	-0.075906501	0.254261369	0.188234522	0.106515653	0.080478277	0.315969026	0.211623818	0.99946547	0.972078348	Bacteria.Firmicutes.Erysipelotrichia.Erysipelotrichales.Erysipelotrichaceae..Clostridium..innocuum.group	TENT4A
102365	ENSG00000112941	rs274686	0.144243058	0.11270617	0.765054026	0.960344514	-0.45319128	0.320331631	-0.048324939	-0.005978978	0.306685821	0.199266138	0.161036489	0.119794177	0.172890566	0.066627705	0.884495173	0.994506574	Bacteria.Firmicutes.Clostridia.Clostridiales.Family.XIII	TENT4A
102366	ENSG00000112941	rs274686	0.185246743	0.071976335	0.908086094	0.720501521	-0.355294693	0.350914609	0.013289944	0.028335182	0.265393781	0.191901961	0.114670308	0.078857419	0.212054274	0.048335923	0.998781983	0.984760276	Bacteria.Firmicutes.Clostridia.Clostridiales.Ruminococcaceae.Ruminococcus.1	TENT4A
102367	ENSG00000112964	rs35003055	0.522725458	0.026763057	0.974762041	0.25727562	-0.217242102	0.947351422	-0.003829642	-0.172025623	0.338080168	0.418146873	0.120593769	0.150538042	0.780101908	0.138046056	0.99967607	0.999141757	Bacteria.Firmicutes.Negativicutes.Selenomonadales	GHR
102368	ENSG00000112964	rs35003055	0.08988736	0.002829014	0.542936874	0.087549037	-0.277948818	0.64844069	0.047562188	-0.187007281	0.161479332	0.20905022	0.077773278	0.107834094	0.103207767	0.003456626	0.997851323	0.935348541	Bacteria.Firmicutes.Clostridia.Clostridiales.Lachnospiraceae.Fusicatenibacter	GHR
102369	ENSG00000112964	rs35003055	0.602091935	0.522537397	0.416598937	0.842713813	0.428153586	0.726637902	-0.110485758	-0.038365065	0.817217951	1.130307764	0.135155073	0.192589621	0.999415694	0.839918355	0.990344402	0.976929885	Bacteria.Firmicutes	GHR
102370	ENSG00000112964	rs35003055	0.067862327	0.001521574	0.434134075	0.065516751	-0.322224428	0.771406982	-0.056994228	0.182814307	0.17357582	0.233159545	0.072425178	0.097612034	0.09169494	0.002751615	0.999305535	0.989974535	Bacteria.Proteobacteria.Gammaproteobacteria.Pseudomonadales.Pseudomonadaceae.Pseudomonas	GHR
102371	ENSG00000112964	rs35003055	0.550099238	0.016651539	0.514485354	0.350499714	-0.126780582	0.695991028	0.068533874	0.141608272	0.211055833	0.283281818	0.104567273	0.150601298	0.426457703	0.026214058	0.998330087	0.999834196	Bacteria.Actinobacteria.Coriobacteriia.Coriobacteriales.Coriobacteriaceae.Collinsella	GHR
102372	ENSG00000112964	rs35003055	0.158681736	0.012133638	0.658412956	0.88180482	-0.213852476	0.5206559	0.030852218	-0.013963116	0.150003401	0.201855283	0.069469145	0.093549897	0.123761356	0.00591371	0.999989953	0.995366106	Bacteria.Firmicutes.Clostridia.Clostridiales.Christensenellaceae	GHR
102373	ENSG00000112964	rs35003055	0.966150759	0.826325792	0.611680312	0.574518342	-0.019165619	0.153141881	-0.054092227	0.091753466	0.449920393	0.695185078	0.106041558	0.162620645	0.852431423	0.737076969	0.921846173	0.99665811	Bacteria.Proteobacteria	GHR
102374	ENSG00000112964	rs35003055	0.49178505	0.111223363	0.136478213	0.054466017	-0.1112097	0.344701943	-0.138094337	0.236423273	0.160864238	0.21352404	0.091610496	0.12075069	0.290320909	0.048619729	0.522826577	0.836398014	Bacteria.Actinobacteria.Actinobacteria	GHR
102375	ENSG00000112964	rs35003055	0.106514861	0.014705031	0.954300455	0.443228854	-0.231940671	0.497683421	-0.004208003	0.077558895	0.141737847	0.198641327	0.07315031	0.100544335	0.079717451	0.008294881	0.78355475	0.941499461	Bacteria.Firmicutes.Negativicutes.Selenomonadales.Veillonellaceae.Veillonella	GHR
102376	ENSG00000112964	rs35003055	0.210779856	0.021553343	0.30029722	0.505353755	-0.187293432	0.480131346	0.081455682	-0.072213403	0.14820929	0.203955471	0.078023165	0.107821455	0.135956489	0.008571676	0.658507641	0.869357444	Bacteria.Firmicutes.Clostridia.Clostridiales.Peptostreptococcaceae	GHR
102377	ENSG00000112964	rs35003055	0.188879916	0.0026721	0.863042527	0.143704153	-0.218765356	0.824498036	0.010735865	0.154724297	0.164781023	0.264160986	0.061993689	0.104562827	0.212612078	0.005387126	0.93812823	0.926870238	Bacteria.Firmicutes.Clostridia.Clostridiales.Lachnospiraceae.Lachnospiraceae.UCG.010	GHR
102378	ENSG00000112964	rs35003055	0.096437749	0.006703354	0.599090058	0.419040344	-0.272994822	0.599768724	-0.030259206	0.065885119	0.16187873	0.214234821	0.057280794	0.081021851	0.121716876	0.00840695	0.941555429	0.997412515	Bacteria.Proteobacteria.Gammaproteobacteria.Enterobacteriales.Enterobacteriaceae.Citrobacter	GHR
102379	ENSG00000112964	rs35003055	0.392944941	0.042090196	0.216551706	0.549019974	-0.138440837	0.442838282	0.075548478	-0.05063555	0.160992329	0.213632373	0.060550455	0.084066465	0.183827203	0.018975297	0.99894297	0.998882343	Bacteria.Verrucomicrobia.Verrucomicrobiae.Verrucomicrobiales.Verrucomicrobiaceae.Akkermansia	GHR
102380	ENSG00000112964	rs35003055	0.194627305	0.025529906	0.253583455	0.374604705	-0.190606594	0.468695066	0.091094433	-0.108561119	0.145464957	0.205112315	0.079092954	0.121441787	0.126630139	0.009520553	0.754078404	0.997649073	Bacteria.Firmicutes.Clostridia.Clostridiales.Ruminococcaceaencultured	GHR
102381	ENSG00000112964	rs35003055	0.056031182	0.005308522	0.072676733	0.10869943	-0.268998367	0.55498833	-0.109719094	0.142031281	0.13829893	0.192487723	0.060152401	0.087346055	0.047555176	0.003104837	0.674894358	0.797659647	Bacteria.Proteobacteria.Gammaproteobacteria.Pasteurellales.Pasteurellaceae.Haemophilus	GHR
102382	ENSG00000112964	rs35003055	0.253802225	0.032860607	0.641603981	0.993260555	-0.194831375	0.526371452	0.036665775	0.001029174	0.16924154	0.241499658	0.078411045	0.121382021	0.206768388	0.022629431	0.91821364	0.913869444	Bacteria.Firmicutes.Clostridia.Clostridiales.Ruminococcaceae.Ruminococcaceae.UCG.005	GHR
102383	ENSG00000112964	rs35003055	0.196871609	0.016375328	0.715160064	0.900346739	-0.206802064	0.556990222	-0.026233498	-0.012320227	0.158629399	0.226101337	0.071577316	0.098008213	0.183666424	0.013690692	0.99786128	0.999462671	Bacteria.Firmicutes.Clostridia.Clostridiales.Lachnospiraceae.Anaerostipes	GHR
102384	ENSG00000112964	rs35003055	0.138815586	0.021555031	0.701983664	0.565524546	-0.29109575	0.635801262	0.035083616	-0.071367355	0.194280197	0.270086279	0.091289726	0.123566402	0.19041547	0.026088148	0.998793879	0.998019463	Bacteria.Firmicutes.Clostridia.Clostridiales.Lachnospiraceae.Blautia	GHR
102385	ENSG00000112964	rs35003055	0.269630253	0.041370974	0.919949875	0.837142699	-0.253568913	0.566469284	-0.00835948	0.022161008	0.22776926	0.2722834	0.082863836	0.107388506	0.430615127	0.070798095	0.996483139	0.894636408	Bacteria.Bacteroidetes.Bacteroidia.Bacteroidales.Porphyromonadaceae.Butyricimonas	GHR
102386	ENSG00000112964	rs35003055	0.109033795	0.01210561	0.497025121	0.576632334	-0.229214766	0.512492831	0.041827955	-0.05394838	0.141097857	0.198622658	0.061245473	0.096148241	0.074635826	0.005495434	0.996546716	0.994860843	Bacteria.Firmicutes.Clostridia.Clostridiales.Ruminococcaceae.Ruminococcaceae.UCG.002	GHR
102387	ENSG00000112964	rs35003055	0.950568262	0.275749774	0.259794599	0.657728023	0.016354775	0.381487963	0.139719753	-0.075668678	0.262814487	0.347114681	0.122922348	0.170016581	0.678410737	0.220797532	0.901683061	0.984558538	Bacteria.Firmicutes.Clostridia.Clostridiales.Ruminococcaceae.Anaerotruncus	GHR
102388	ENSG00000112964	rs35003055	0.056320565	0.016316338	0.385708822	0.973233568	-0.327436705	0.542088447	0.056440614	0.00294637	0.168547254	0.219925815	0.064634988	0.087479954	0.081811915	0.014687098	0.999507593	0.941403794	Bacteria.Firmicutes.Clostridia.Clostridiales.Lachnospiraceae.Lachnoclostridium	GHR
102389	ENSG00000112964	rs35003055	0.174449664	0.012103134	0.793647394	0.481665784	-0.266837371	0.61205731	0.020685976	-0.069435785	0.194369229	0.237202886	0.078762191	0.098124269	0.184344563	0.012771987	0.998997514	0.969189617	Bacteria.Firmicutes.Clostridia.Clostridiales.Ruminococcaceae.Subdoligranulum	GHR
102390	ENSG00000112964	rs35003055	0.836105575	0.124285919	0.039991769	0.307731552	-0.034784125	0.367519153	0.159232209	-0.121301347	0.167475816	0.236064108	0.075997669	0.118004524	0.474690227	0.057852737	0.647319912	0.967725034	Bacteria.Bacteroidetes.Bacteroidia.Bacteroidales.Porphyromonadaceae.Odoribacter	GHR
102391	ENSG00000112964	rs35003055	0.076830738	0.000746869	0.442758095	0.036754506	-0.309963061	0.924800511	-0.054485093	0.234127082	0.172441173	0.261489476	0.070559156	0.10982867	0.141404005	0.002136164	0.974213885	0.997803387	Bacteria.Actinobacteria.Actinobacteria.Micrococcales	GHR
102392	ENSG00000112964	rs35003055	0.088911215	0.006713381	0.651459851	0.383082144	-0.244200041	0.550406529	-0.037292101	0.097072941	0.141431077	0.196640852	0.082176974	0.110550525	0.076004985	0.003896858	0.791773499	0.950831879	Bacteria.Actinobacteria.Actinobacteria.Bifidobacteriales.Bifidobacteriaceae.Bifidobacterium	GHR
102393	ENSG00000112964	rs35003055	0.149074052	0.15393238	0.98919993	0.455471111	-0.229798211	0.375212344	-0.000767976	0.061270789	0.157411816	0.260139458	0.056520046	0.081612701	0.166039017	0.077817269	0.998302481	0.99762474	Bacteria.Proteobacteria.Gammaproteobacteria.Enterobacteriales.Enterobacteriaceae.Escherichia.Shigella	GHR
102394	ENSG00000112964	rs35003055	0.076854186	0.014144133	0.53420631	0.901875561	-0.261294325	0.516774458	-0.041764859	-0.011876617	0.145377214	0.205028252	0.066836937	0.095959126	0.078813159	0.00768585	0.77228005	0.924689794	Bacteria.Firmicutes.Clostridia.Clostridiales.Lachnospiraceae.Lachnospira	GHR
102395	ENSG00000112964	rs35003055	0.80219375	0.238613756	0.304748415	0.856195955	0.083453742	0.407912822	-0.090085716	0.017667514	0.331797879	0.343008509	0.087094153	0.097112066	0.775706505	0.315669881	0.800447075	0.916391362	Bacteria.Firmicutes.Clostridia.Clostridiales.Lachnospiraceae..Eubacterium..rectale.group	GHR
102396	ENSG00000112964	rs35003055	0.794718146	0.444463227	0.801685807	0.768422733	-0.124799148	0.389430971	-0.021871968	0.028934322	0.477711784	0.506218611	0.08673166	0.097865578	0.856706687	0.598943355	0.99911693	0.988516092	Bacteria.Bacteroidetes.Bacteroidia.Bacteroidales.Bacteroidaceae.Bacteroides	GHR
102397	ENSG00000112964	rs35003055	0.286419708	0.088361537	0.182280465	0.177799545	-0.16123668	0.392750575	0.153150493	-0.205461394	0.150028644	0.227065174	0.113616683	0.150842475	0.205450101	0.040772221	0.72122712	0.699119385	Bacteria.Firmicutes.Clostridia.Clostridiales.Ruminococcaceae.Butyricicoccus	GHR
102398	ENSG00000112964	rs35003055	0.386728742	0.068750249	0.959272478	0.848945479	-0.226493471	0.549967961	0.00451855	0.019751724	0.259937866	0.297235343	0.088148135	0.103296796	0.31312119	0.059204472	0.999614985	0.99936283	Bacteria.Firmicutes.Clostridia.Clostridiales.Lachnospiraceae.Tyzzerella.4	GHR
102399	ENSG00000112964	rs35003055	0.088907576	0.006717606	0.651458285	0.383323621	-0.244204625	0.550352008	-0.037292566	0.097016746	0.141432084	0.196637372	0.082177603	0.110542952	0.075778885	0.003900003	0.790432276	0.950702349	Bacteria.Actinobacteria.Actinobacteria.Bifidobacteriales.Bifidobacteriaceae	GHR
102400	ENSG00000112964	rs35003055	0.085679805	0.012236598	0.596116777	0.798989437	-0.277538977	0.560708646	0.033314242	-0.024386938	0.159069115	0.217655303	0.062553215	0.09537892	0.082751835	0.010327848	0.895889996	0.996759562	Bacteria.Bacteroidetes.Bacteroidia.Bacteroidales.Porphyromonadaceae	GHR
102401	ENSG00000112964	rs35003055	0.076966736	0.001832194	0.928851209	0.17429525	-0.251141321	0.724651753	-0.00697612	-0.164113861	0.139782909	0.223147128	0.0778308	0.119500099	0.077742369	0.001787362	0.771317483	0.921307549	Bacteria.Firmicutes.Bacilli.Lactobacillales.Streptococcaceae.Streptococcus	GHR
102402	ENSG00000112964	rs35003055	0.083359263	0.007641701	0.502996668	0.497575987	-0.304426349	0.595936915	0.045080582	-0.062933538	0.173152152	0.216553288	0.066937252	0.092267265	0.100074812	0.00637588	0.930163053	0.915747216	Bacteria.Firmicutes.Clostridia.Clostridiales.Lachnospiraceae.Roseburia	GHR
102403	ENSG00000112964	rs35003055	0.465353615	0.07086674	0.21914869	0.688121167	-0.124289332	0.487004147	-0.096407291	0.044731843	0.169257327	0.265256918	0.077710743	0.110948401	0.281066491	0.033601776	0.999513786	0.972272523	Bacteria.Firmicutes.Erysipelotrichia.Erysipelotrichales.Erysipelotrichaceae	GHR
102404	ENSG00000112964	rs35003055	0.087930799	0.009906734	0.484073864	0.45680194	-0.325997398	0.638053818	-0.048426623	0.072639728	0.188211536	0.24024014	0.068813814	0.097043638	0.114466603	0.01044272	0.99830237	0.997282036	Bacteria.Firmicutes.Clostridia.Clostridiales.Clostridiaceae.1.Clostridium.sensu.stricto.1	GHR
102405	ENSG00000112964	rs35003055	0.326301725	0.02054566	0.449756391	0.667193191	-0.166412575	0.607904792	0.086851488	0.082900883	0.168272785	0.256133913	0.114226482	0.191927027	0.258468834	0.021112012	0.857909507	0.994989321	Bacteria.Actinobacteria.Coriobacteriia.Coriobacteriales	GHR
102406	ENSG00000112964	rs35003055	0.656320965	0.21635314	0.327756442	0.420562409	-0.091457154	0.354378089	0.094234147	-0.115710667	0.204590947	0.283902134	0.095576612	0.142763498	0.480486528	0.128524075	0.999274386	0.998480911	Bacteria.Firmicutes.Clostridia.Clostridiales.Ruminococcaceae.Ruminococcaceae.UCG.013	GHR
102407	ENSG00000112964	rs35003055	0.369520769	0.045117948	0.808379457	0.654227964	-0.197148362	0.598712055	0.021309367	0.063581897	0.218193347	0.293152127	0.087515645	0.141311896	0.365648331	0.045426111	0.998768023	0.996158508	Bacteria.Firmicutes.Clostridia.Clostridiales.Ruminococcaceae.Ruminococcaceae.NK4A214.group	GHR
102408	ENSG00000112964	rs35003055	0.134566168	0.007667602	0.439724916	0.399565716	-0.211683593	0.530866758	-0.045464258	-0.084897443	0.139732055	0.192994723	0.058485588	0.100128322	0.093907895	0.004512679	0.899212428	0.939697157	Bacteria.Proteobacteria.Deltaproteobacteria	GHR
102409	ENSG00000112964	rs35003055	0.371192537	0.03909649	0.232627629	0.571557501	-0.144193039	0.448554678	0.07269444	-0.047725359	0.16014714	0.213083963	0.060343184	0.083934886	0.174316804	0.018260262	0.998409995	0.996467843	Bacteria.Verrucomicrobia	GHR
102410	ENSG00000112964	rs35003055	0.500851656	0.33155562	0.538811205	0.313184751	-0.142565691	0.294651871	0.052258893	-0.125190226	0.210623778	0.301223556	0.084584107	0.123179022	0.450128702	0.194977465	0.999469974	0.986131077	Bacteria.Bacteroidetes.Bacteroidia.Bacteroidales.Porphyromonadaceae.Barnesiella	GHR
102411	ENSG00000112964	rs35003055	0.143245031	0.0629469	0.601506398	0.860515455	-0.327913614	0.531023452	-0.053771678	-0.025507159	0.221346165	0.280742044	0.102468549	0.144593779	0.193084378	0.046118552	0.999550585	0.981595552	Bacteria.Firmicutes.Clostridia.Clostridiales.Lachnospiraceae.Lachnospiraceae.ND3007.group	GHR
102412	ENSG00000112964	rs35003055	0.039500379	0.069851538	0.196104822	0.711361344	-0.472729819	0.613493443	-0.104939475	0.044609141	0.225045192	0.332915857	0.080355215	0.12003755	0.123386102	0.114563624	0.49967201	0.864497878	Bacteria.Firmicutes.Erysipelotrichia.Erysipelotrichales.Erysipelotrichaceae.Holdemanella	GHR
102413	ENSG00000112964	rs35003055	0.118984536	0.021587884	0.58766088	0.532811945	-0.313309019	0.649189537	-0.049661671	0.07814035	0.198349757	0.275845657	0.091139539	0.12462261	0.177388839	0.031502913	0.963485106	0.971945944	Bacteria.Firmicutes.Bacilli.Lactobacillales.Carnobacteriaceae.Granulicatella	GHR
102414	ENSG00000112964	rs35003055	0.448346092	0.034152971	0.375476246	0.792777297	-0.136888858	0.570207528	0.074505149	0.035789404	0.179473869	0.263595674	0.083498269	0.135683004	0.364112293	0.032798958	0.964373737	0.994553009	Bacteria.Firmicutes.Clostridia.Clostridiales.Ruminococcaceae.Ruminiclostridium.9	GHR
102415	ENSG00000112964	rs35003055	0.191575791	0.061002953	0.598935138	0.671147512	-0.362489167	0.657722645	-0.049925623	0.054497023	0.274726268	0.34507528	0.094469248	0.127783941	0.41344159	0.108381277	0.998986731	0.998377846	Bacteria.Firmicutes.Clostridia.Clostridiales.Family.XI.Anaerococcus	GHR
102416	ENSG00000112964	rs35003055	0.59114807	0.513130283	0.30386579	0.729624206	0.270577637	0.308547486	-0.10366852	0.034561834	0.501250489	0.469256106	0.100041665	0.099574531	0.882494853	0.668290211	0.956359196	0.939156644	Bacteria.Firmicutes.Clostridia.Clostridiales.Ruminococcaceae	GHR
102417	ENSG00000112964	rs35003055	0.195349761	0.021333433	0.17675538	0.585512392	-0.187987434	0.510979514	0.07692506	-0.049431791	0.143701403	0.216678472	0.056337813	0.090197191	0.139582526	0.01196002	0.611987614	0.959331624	Bacteria.Firmicutes.Negativicutes.Selenomonadales.Acidaminococcaceae.Phascolarctobacterium	GHR
102418	ENSG00000112964	rs35003055	0.093659309	0.017373693	0.475027522	0.451225894	-0.338290877	0.673627657	-0.067574148	0.096021449	0.198883156	0.276058334	0.094058001	0.126698956	0.162319911	0.026069032	0.988161388	0.950695192	Bacteria.Firmicutes.Bacilli.Lactobacillales.Carnobacteriaceae	GHR
102419	ENSG00000112964	rs35003055	0.16269327	0.111981785	0.91762786	0.35265851	-0.229629592	0.389690026	0.00763404	-0.110723052	0.162645129	0.241913521	0.073532239	0.118287185	0.170865526	0.061450726	0.924572165	0.980195651	Bacteria.Firmicutes.Clostridia.Clostridiales.Ruminococcaceae..Eubacterium..coprostanoligenes.group	GHR
102420	ENSG00000112964	rs35003055	0.725252494	0.745931091	0.295498564	0.136516786	-0.072387339	0.11104977	-0.064503874	0.141738541	0.205093735	0.341304136	0.061170032	0.094037434	0.56558479	0.334150989	0.778355657	0.995251343	Bacteria.Proteobacteria.Gammaproteobacteria	GHR
102421	ENSG00000112964	rs35003055	0.087232439	0.049142399	0.405804307	0.981203594	-0.383140379	0.56474818	-0.069639503	-0.00278946	0.220704535	0.281765975	0.083235386	0.117950377	0.199225566	0.055490538	0.997152221	0.995814581	Bacteria.Firmicutes.Clostridia.Clostridiales.Family.XI	GHR
102422	ENSG00000112964	rs35003055	0.132723308	0.012104511	0.073709972	0.266424258	-0.210806223	0.498185915	0.093232552	-0.088868414	0.138483212	0.193075254	0.051302602	0.079288414	0.089763801	0.007448098	0.894490437	0.955329568	Bacteria.Proteobacteria.Betaproteobacteria.Burkholderiales.Alcaligenaceae.Parasutterella	GHR
102423	ENSG00000112964	rs35003055	0.075753745	0.008820336	0.319156371	0.613970707	-0.254106566	0.535646544	-0.052633355	0.043298478	0.140837129	0.198451668	0.052435768	0.085431777	0.069433776	0.004492234	0.724793028	0.87724048	Bacteria.Fusobacteria.Fusobacteriia.Fusobacteriales	GHR
102424	ENSG00000112964	rs35003055	0.448018431	0.240318527	0.444081781	0.497937989	-0.143263078	0.375895266	0.078838488	-0.113392613	0.187694917	0.317246412	0.10239544	0.166386183	0.39665533	0.144273055	0.878789581	0.978883571	Bacteria.Firmicutes.Clostridia.Clostridiales.Family.XIII.Family.XIII.AD3011.group	GHR
102425	ENSG00000112964	rs35003055	0.574425939	0.736831048	0.495206058	0.058305201	-0.126396211	0.101230586	0.055561743	-0.232608048	0.22396602	0.299966155	0.081010778	0.120719277	0.52390132	0.368245843	0.781197194	0.707450457	Bacteria.Firmicutes.Erysipelotrichia.Erysipelotrichales.Erysipelotrichaceae.Faecalitalea	GHR
102426	ENSG00000112964	rs35003055	0.105348088	0.006080001	0.572413422	0.541096778	-0.232127254	0.573587363	-0.041336471	-0.070673665	0.141369114	0.20233995	0.072861177	0.115038291	0.076682687	0.003764829	0.997048205	0.999513539	Bacteria.Firmicutes.Clostridia.Clostridiales.Lachnospiraceae.Dorea	GHR
102427	ENSG00000112964	rs35003055	0.100691173	0.043787237	0.791882298	0.731868345	-0.25518519	0.474766355	-0.02056532	-0.042321552	0.153281762	0.230969475	0.077622908	0.122993605	0.102822654	0.024274255	0.998173674	0.994266973	Bacteria.Firmicutes.Bacilli.Bacillales	GHR
102428	ENSG00000112964	rs35003055	0.082825426	0.001987732	0.89221921	0.183362955	-0.248959613	0.722494514	-0.010540893	-0.160774086	0.141352824	0.224348416	0.077494955	0.119571725	0.079010703	0.001790831	0.766443615	0.955303348	Bacteria.Firmicutes.Bacilli.Lactobacillales.Streptococcaceae	GHR
102429	ENSG00000112964	rs35003055	0.095097603	0.009420643	0.390893691	0.182120091	-0.236475769	0.518778827	-0.059432644	0.126885189	0.139646862	0.19395935	0.068813569	0.094096432	0.076735057	0.005496788	0.999334555	0.984149161	Bacteria.Firmicutes.Erysipelotrichia.Erysipelotrichales.Erysipelotrichaceae.Erysipelotrichaceae.UCG.003	GHR
102430	ENSG00000112964	rs35003055	0.452214016	0.073660692	0.277086177	0.728633817	-0.130966801	0.490760497	-0.087930098	0.039462976	0.173188373	0.270000985	0.080232273	0.11326269	0.30046066	0.041886727	0.993501001	0.952964771	Bacteria.Firmicutes.Erysipelotrichia.Erysipelotrichales	GHR
102431	ENSG00000112964	rs35003055	0.0939705	0.009975127	0.93995779	0.85043928	-0.239658002	0.523011667	0.00672607	0.028429638	0.141032767	0.197115512	0.088956952	0.15018363	0.056067057	0.004793878	0.980177846	0.962141134	Bacteria.Firmicutes.Clostridia.Clostridiales.Ruminococcaceae.Ruminiclostridium.5	GHR
102432	ENSG00000112964	rs35003055	0.131767713	0.009128185	0.417135408	0.464771618	-0.213195943	0.518305144	-0.047804725	-0.072581667	0.139701526	0.19293624	0.058546302	0.098712466	0.08167497	0.00501776	0.972085394	0.950708623	Bacteria.Proteobacteria.Deltaproteobacteria.Desulfovibrionales.Desulfovibrionaceae	GHR
102433	ENSG00000112964	rs35003055	0.341862893	0.017797107	0.439596267	0.694504244	-0.161737065	0.615697598	0.087100914	0.066390232	0.168934876	0.25330597	0.112015665	0.168301408	0.274141739	0.019738233	0.921368943	0.989731238	Bacteria.Actinobacteria.Coriobacteriia.Coriobacteriales.Coriobacteriaceae	GHR
102434	ENSG00000112964	rs35003055	0.161447977	0.012319015	0.66790935	0.899004688	-0.213463104	0.520562778	0.029333548	-0.011813866	0.150739944	0.202272583	0.068067256	0.092724499	0.126490186	0.00590939	0.999417824	0.997915622	Bacteria.Firmicutes.Clostridia.Clostridiales.Christensenellaceae.Christensenellaceae.R.7.group	GHR
102435	ENSG00000112964	rs35003055	0.183694056	0.006978376	0.760534458	0.30788718	-0.221281584	0.740401299	-0.024470723	-0.132002285	0.16469875	0.265852242	0.079958186	0.128456271	0.194744734	0.009532445	0.80833196	0.982679299	Bacteria.Firmicutes.Bacilli	GHR
102436	ENSG00000112964	rs35003055	0.84175817	0.263844494	0.360978393	0.905668242	0.071026431	0.419104653	-0.070608382	0.010348118	0.354364663	0.371893008	0.076757121	0.086988078	0.800973724	0.326338312	0.999785669	0.99964301	Bacteria.Firmicutes.Clostridia.Clostridiales.Ruminococcaceae.Faecalibacterium	GHR
102437	ENSG00000112964	rs35003055	0.107545781	0.008887966	0.674716938	0.299685043	-0.274157351	0.735012144	0.02767835	-0.108782131	0.168039047	0.272600363	0.06565715	0.104065106	0.155133083	0.013895676	0.932395481	0.830093066	Bacteria.Firmicutes.Negativicutes.Selenomonadales.Veillonellaceae	GHR
102438	ENSG00000112964	rs35003055	0.030914521	0.004018265	0.172825088	0.41606675	-0.406455235	0.668604145	0.091666015	-0.071002054	0.184300203	0.224275976	0.066515972	0.086755811	0.058518724	0.005823092	0.943988959	0.910103475	Bacteria.Proteobacteria.Betaproteobacteria.Burkholderiales.Alcaligenaceae	GHR
102439	ENSG00000112964	rs35003055	0.061170131	0.000571441	0.42812356	0.030609297	-0.298595193	0.877848971	-0.042905721	0.190998464	0.156762472	0.242476052	0.053812326	0.086441341	0.097200639	0.001420193	0.998735039	0.999709092	Bacteria.Bacteroidetes.Bacteroidia.Bacteroidales.Prevotellaceae.Prevotella.9	GHR
102440	ENSG00000112964	rs35003055	0.084608225	0.005574322	0.975126972	0.293481206	-0.245590785	0.558855769	0.00218713	0.111315571	0.140264831	0.195005456	0.069882605	0.105118466	0.063140263	0.00379512	0.99795231	0.921764212	Bacteria.Firmicutes.Clostridia.Clostridiales.Lachnospiraceae.Coprococcus.1	GHR
102441	ENSG00000112964	rs35003055	0.103247974	0.01096623	0.32621592	0.752574315	-0.231285062	0.552209179	0.056984523	-0.028259264	0.139987801	0.2109505	0.057611219	0.089269007	0.080982359	0.006505782	0.645021916	0.994725489	Bacteria.Firmicutes.Negativicutes.Selenomonadales.Acidaminococcaceae	GHR
102442	ENSG00000112964	rs35003055	0.09495573	0.008288908	0.844783588	0.910815556	-0.24086419	0.54104496	-0.011085963	-0.009191644	0.142176041	0.198761803	0.056402731	0.081746847	0.062945562	0.004592992	0.95477287	0.982851019	Bacteria.Firmicutes.Negativicutes.Selenomonadales.Veillonellaceae.Dialister	GHR
102443	ENSG00000112964	rs35003055	0.067814096	0.010158993	0.423367617	0.41089025	-0.315371666	0.649040562	-0.063588297	0.096039237	0.16985382	0.245246374	0.078933032	0.11604815	0.115563999	0.010712297	0.915131675	0.941674592	Bacteria.Firmicutes.Clostridia.Clostridiales.Ruminococcaceae.Ruminococcaceae.UCG.003	GHR
102444	ENSG00000112964	rs35003055	0.130921988	0.01254101	0.83281897	0.89284261	-0.264954218	0.539020206	-0.015744985	-0.011693956	0.173230402	0.210001081	0.074295228	0.086475382	0.115804631	0.010324228	0.998970432	0.998994847	Bacteria.Firmicutes.Erysipelotrichia.Erysipelotrichales.Erysipelotrichaceae.Erysipelatoclostridium	GHR
102445	ENSG00000112964	rs35003055	0.906546579	0.672311242	0.539732565	0.747726579	0.059078927	0.303952807	-0.060324503	0.046367354	0.501317664	0.71539688	0.097861405	0.143558206	0.9056128	0.685224162	0.876277026	0.860931229	Bacteria.Firmicutes.Clostridia.Clostridiales.Lachnospiraceae	GHR
102446	ENSG00000112964	rs35003055	0.093844296	0.005051265	0.632754703	0.287113175	-0.239744931	0.584038046	0.033727776	-0.112544494	0.141028579	0.201332848	0.070253847	0.1048733	0.08379849	0.003112464	0.886395318	0.968856518	Bacteria.Firmicutes.Clostridia.Clostridiales.Lachnospiraceae..Eubacterium..hallii.group	GHR
102447	ENSG00000112964	rs35003055	0.115340392	0.135665068	0.68108728	0.329393554	-0.285397593	0.380357232	-0.029996437	-0.108337598	0.178857637	0.251793119	0.072664858	0.110256246	0.163242504	0.074181062	0.979739712	0.954325757	Bacteria.Firmicutes.Clostridia.Clostridiales.Ruminococcaceae.Ruminococcus.1	GHR
102448	ENSG00000112964	rs35003055	0.41506541	0.049215215	0.215959574	0.408193037	-0.133423076	0.430916255	0.100036944	-0.090749436	0.16267521	0.215065229	0.080072925	0.109023279	0.219813423	0.02272969	0.775498412	0.968614954	Bacteria.Firmicutes.Clostridia.Clostridiales.Peptostreptococcaceae.Intestinibacter	GHR
102449	ENSG00000112964	rs35003055	0.098181085	0.015175155	0.070183598	0.005880532	-0.223437784	0.465948212	0.13632194	-0.322625632	0.133199402	0.186887356	0.074065891	0.113331865	0.07803202	0.006160179	0.954222673	0.666677379	Bacteria.Firmicutes.Clostridia.Clostridiales.Ruminococcaceae.Flavonifractor	GHR
102450	ENSG00000112964	rs35003055	0.075534283	0.008843698	0.322415718	0.620048124	-0.254396089	0.535668358	-0.052262256	0.042536337	0.140889294	0.198531798	0.05242059	0.085391999	0.06941907	0.004638137	0.71162361	0.8806471	Bacteria.Fusobacteria.Fusobacteriia.Fusobacteriales.Fusobacteriaceae.Fusobacterium	GHR
102451	ENSG00000112964	rs35003055	0.058385085	0.005885318	0.334567601	0.257813102	-0.287958141	0.56986562	0.06454018	-0.105742682	0.149493697	0.20020277	0.066394953	0.092640044	0.050646749	0.00453432	0.996033175	0.937557704	Bacteria.Firmicutes.Clostridia.Clostridiales.Lachnospiraceae.Lachnospiraceae.NK4A136.group	GHR
102452	ENSG00000112964	rs35003055	0.909363095	0.326571287	0.348522582	0.38990363	-0.029919232	0.307475319	0.102900588	-0.116120336	0.26180728	0.311086937	0.108984358	0.134166748	0.609871108	0.188526416	0.99946547	0.972078348	Bacteria.Firmicutes.Erysipelotrichia.Erysipelotrichales.Erysipelotrichaceae..Clostridium..innocuum.group	GHR
102453	ENSG00000112964	rs35003055	0.088283313	0.013647789	0.48837685	0.707730392	-0.325699161	0.602277482	-0.047950246	0.035855652	0.188252696	0.237651134	0.068815227	0.095226439	0.109406103	0.013394546	0.998115183	0.993943049	Bacteria.Firmicutes.Clostridia.Clostridiales.Clostridiaceae.1	GHR
102454	ENSG00000112964	rs35003055	0.933237702	0.308600848	0.438450432	0.77704718	-0.025819072	0.429172698	-0.083483208	0.040291938	0.307033019	0.41826518	0.10709345	0.141708036	0.757850562	0.315951539	0.996108676	0.998901623	Bacteria.Firmicutes.Clostridia.Clostridiales.Lachnospiraceae..Ruminococcus..gnavus.group	GHR
102455	ENSG00000112964	rs35003055	0.376588495	0.107823857	0.502966844	0.229601902	-0.161213828	0.381591095	0.044415019	-0.106824263	0.181097091	0.234076876	0.065944378	0.088094541	0.257612753	0.065912133	0.875578803	0.726258301	Bacteria.Firmicutes.Clostridia.Clostridiales.Lachnospiraceae.Tyzzerella	GHR
102456	ENSG00000112964	rs35003055	0.060665492	0.000868452	0.306599805	0.034102463	-0.372153802	0.971425454	-0.078739649	0.246509364	0.194989052	0.278423244	0.076419169	0.113923184	0.19052968	0.004194873	0.999028109	0.997798285	Bacteria.Actinobacteria.Actinobacteria.Micrococcales.Micrococcaceae	GHR
102457	ENSG00000112964	rs35003055	0.112285968	0.015881934	0.497669399	0.635128463	-0.353446164	0.627259772	0.05362187	-0.046896221	0.219603563	0.253393391	0.07863251	0.098370438	0.184282877	0.018074574	0.958166	0.931534808	Bacteria.Proteobacteria.Betaproteobacteria	GHR
102458	ENSG00000112964	rs35003055	0.077700902	0.007808778	0.460947693	0.584906286	-0.255299751	0.540708614	0.042362969	-0.048289482	0.142458624	0.197051301	0.057122101	0.087970302	0.059514817	0.004243355	0.934169653	0.990835033	Bacteria.Bacteroidetes.Bacteroidia.Bacteroidales.Porphyromonadaceae.Parabacteroides	GHR
102459	ENSG00000112964	rs35003055	0.981984935	0.585689651	0.669586422	0.756821441	-0.012350618	0.335235448	-0.040734381	0.035166012	0.544891693	0.611987262	0.095033344	0.113093539	0.931061981	0.674947611	0.998947111	0.995399427	Bacteria.Bacteroidetes	GHR
102460	ENSG00000112964	rs35003055	0.121757984	0.050156295	0.480287745	0.692595375	-0.377684088	0.642954398	-0.058630556	0.048612448	0.240932132	0.322256425	0.082593823	0.122427226	0.289096531	0.085883653	0.999437234	0.997643724	Bacteria.Proteobacteria.Betaproteobacteria.Neisseriales.Neisseriaceae	GHR
102461	ENSG00000112964	rs35003055	0.06503708	0.002721289	0.456678492	0.116205101	-0.30379575	0.676684251	-0.0556751	0.160326959	0.1619124	0.217232951	0.074359124	0.100719631	0.073768517	0.002903285	0.999550314	0.996901429	Bacteria.Proteobacteria.Gammaproteobacteria.Pseudomonadales	GHR
102462	ENSG00000112964	rs35003055	0.358208629	0.172157097	0.397288345	0.405549852	-0.156989098	0.378319987	0.084656878	-0.138633975	0.169672778	0.274088846	0.099361095	0.165609563	0.286000812	0.087722824	0.828658684	0.987554159	Bacteria.Firmicutes.Clostridia.Clostridiales.Family.XIII	GHR
102463	ENSG00000112964	rs35003055	0.181746101	0.059231038	0.989951084	0.286023124	-0.233385411	0.438378503	0.000966446	-0.129400666	0.172925549	0.228368078	0.076443726	0.120305726	0.152607423	0.023526345	0.968800739	0.899291578	Bacteria.Firmicutes.Clostridia.Clostridiales.Lachnospiraceae..Eubacterium..eligens.group	GHR
102464	ENSG00000112964	rs35003055	0.531296207	0.085728803	0.7617135	0.973263876	-0.166650178	0.502916753	-0.03252283	0.004076496	0.264799724	0.288288601	0.106811223	0.121171504	0.524229935	0.107113335	0.997570438	0.987066592	Bacteria.Firmicutes.Clostridia.Clostridiales.Lachnospiraceae.Lachnospiraceae.UCG.008	GHR
102465	ENSG00000112964	rs35003055	0.080075204	0.053078275	0.362815281	0.877648136	-0.403191715	0.594850117	-0.069972155	0.017583153	0.226817015	0.302008607	0.076358953	0.113770371	0.202039793	0.073890099	0.984987993	0.979204363	Bacteria.Proteobacteria.Deltaproteobacteria.Desulfovibrionales.Desulfovibrionaceae.Desulfovibrio	GHR
102466	ENSG00000112964	rs35003055	0.102972065	0.005499969	0.408947154	0.139145733	-0.39229705	0.862279663	-0.070267934	0.16996082	0.237248101	0.300379538	0.084554162	0.113529959	0.22051614	0.0159313	0.996423631	0.938343963	Bacteria.Bacteroidetes.Bacteroidia.Bacteroidales.Prevotellaceae.Prevotella.7	GHR
102467	ENSG00000112964	rs35003055	0.321574407	0.097498023	0.919704924	0.85559434	-0.221564958	0.490070202	0.007679513	-0.019851282	0.221847272	0.29154213	0.075890595	0.108655736	0.346554921	0.098568445	0.999586829	0.996426659	Bacteria.Firmicutes.Negativicutes.Selenomonadales.Veillonellaceae.Megasphaera	GHR
102468	ENSG00000112964	rs35003055	0.078555773	0.006208002	0.547368451	0.398374855	-0.254305578	0.573230711	-0.032022922	0.070436522	0.142321515	0.202749673	0.052945673	0.082862393	0.061006769	0.004791807	0.99994518	0.999865593	Bacteria.Bacteroidetes.Bacteroidia.Bacteroidales.Prevotellaceae	GHR
102469	ENSG00000112964	rs35003055	0.052300708	0.053287157	0.306293458	0.745673509	-0.35849132	0.578588831	-0.074414531	0.039373537	0.181393632	0.294018039	0.072175422	0.120884922	0.12049003	0.058051981	0.815783163	0.917344879	Bacteria.Firmicutes.Clostridia.Clostridiales.Ruminococcaceae.Ruminococcaceae.UCG.014	GHR
102470	ENSG00000112964	rs35003055	0.995020655	0.073444934	0.02649467	0.549901902	-0.001064294	0.427839783	0.170868108	-0.064610817	0.169895348	0.235203365	0.075280121	0.107506426	0.468354088	0.039857734	0.705704632	0.926866716	Bacteria.Firmicutes.Clostridia.Clostridiales.Ruminococcaceae.Ruminococcus.2	GHR
102471	ENSG00000112964	rs35003055	0.147286416	0.03529904	0.704042127	0.785818542	-0.291764969	0.584237768	-0.031232569	0.033572253	0.198966035	0.271853568	0.081863276	0.123041778	0.218418968	0.041484846	0.914413849	0.937237055	Bacteria.Firmicutes.Clostridia.Clostridiales.Lachnospiraceae..Eubacterium..xylanophilum.group	GHR
102472	ENSG00000112964	rs35003055	0.107263241	0.010356717	0.603763687	0.798037753	-0.230913719	0.521682498	-0.032171703	0.025321864	0.141417777	0.197663093	0.061690625	0.098558321	0.074692507	0.004971436	0.998880039	0.994081098	Bacteria.Proteobacteria.Deltaproteobacteria.Desulfovibrionales.Desulfovibrionaceae.Bilophila	GHR
102473	ENSG00000112964	rs35003055	0.03627241	0.006164818	0.193492661	0.481160808	-0.440950262	0.684562359	0.098704163	-0.067116289	0.206299757	0.241912507	0.075133995	0.094736845	0.077310072	0.009325302	0.938500455	0.912129123	Bacteria.Proteobacteria.Betaproteobacteria.Burkholderiales	GHR
102474	ENSG00000112964	rs35003055	0.739094176	0.689442491	0.11518714	0.148060005	0.081813348	0.130839789	0.171681436	-0.224100977	0.244614385	0.32598091	0.107545927	0.153120158	0.622982781	0.337875505	0.968970412	0.998920199	Bacteria.Firmicutes.Clostridia.Clostridiales.Lachnospiraceae..Eubacterium..ventriosum.group	GHR
102475	ENSG00000112964	rs35003055	0.443580336	0.05276129	0.518530396	0.763698391	-0.149225998	0.599740135	0.049873826	0.040809883	0.193600651	0.30407304	0.076836123	0.135189108	0.386240668	0.067980534	0.966546108	0.974076563	Bacteria.Firmicutes.Clostridia.Clostridiales.Ruminococcaceae.Ruminiclostridium.6	GHR
102476	ENSG00000112964	rs35003055	0.699311487	0.835209575	0.467631768	0.712700861	0.279212993	0.188514389	-0.089580814	0.059003179	0.719739035	0.902636064	0.122618917	0.159545791	0.987348183	0.80482065	0.996576058	0.863187751	Bacteria.Firmicutes.Clostridia.Clostridiales	GHR
102477	ENSG00000112964	rs35003055	0.639898912	0.267599942	0.282628676	0.140119758	-0.091718781	0.284101117	-0.116736359	0.221549489	0.195143172	0.254104742	0.107762577	0.148360695	0.435482734	0.114530382	0.925664213	0.949592213	Bacteria.Actinobacteria	GHR
102478	ENSG00000112964	rs35003055	0.231806875	0.233961515	0.767165012	0.321187679	-0.202576651	0.327147498	-0.016125873	0.081327762	0.167859031	0.272347564	0.054239588	0.081365847	0.256459989	0.112498698	0.99491143	0.965530807	Bacteria.Proteobacteria.Gammaproteobacteria.Enterobacteriales.Enterobacteriaceae	GHR
102479	ENSG00000112964	rs35003055	0.24731019	0.189617925	0.877879785	0.495014712	-0.221617687	0.381782458	0.011833861	-0.08653822	0.189863444	0.288057063	0.076716464	0.1261193	0.250921806	0.142052658	0.998201428	0.99782309	Bacteria.Firmicutes.Bacilli.Bacillales.Staphylococcaceae.Staphylococcus	GHR
102480	ENSG00000112964	rs35003055	0.130865268	0.003816844	0.705415626	0.322141753	-0.22865966	0.70143629	-0.031995308	-0.121444292	0.149478161	0.233887264	0.084273252	0.121742757	0.129714644	0.00370443	0.664845174	0.910444892	Bacteria.Firmicutes.Bacilli.Lactobacillales	GHR
102481	ENSG00000112964	rs35003055	0.306615758	0.018533394	0.671469798	0.578538364	-0.184685523	0.650662255	0.03028775	0.060384423	0.179248747	0.269473077	0.071092448	0.108160424	0.319986007	0.025208146	0.999814869	0.94190016	Bacteria.Actinobacteria.Actinobacteria.Corynebacteriales.Corynebacteriaceae	GHR
102482	ENSG00000112964	rs35003055	0.072337445	0.00300019	0.578791151	0.171720967	-0.267965095	0.681469623	0.033264863	-0.131344235	0.146730491	0.221124237	0.059623705	0.095059387	0.080091577	0.002943864	0.997528932	0.993985312	Bacteria.Bacteroidetes.Bacteroidia.Bacteroidales.Rikenellaceae.Alistipes	GHR
102483	ENSG00000112964	rs35003055	0.07251437	0.00301395	0.580934225	0.172669797	-0.267851746	0.681217739	0.033058722	-0.131020794	0.146761604	0.221154539	0.059591061	0.095038273	0.080169397	0.002924194	0.997466038	0.994193156	Bacteria.Bacteroidetes.Bacteroidia.Bacteroidales.Rikenellaceae	GHR
102484	ENSG00000112964	rs35003055	0.981997514	0.585700806	0.669577403	0.756811507	-0.012342093	0.335227472	-0.040736446	0.035167999	0.544896129	0.611990953	0.095035401	0.113095155	0.92957135	0.674268963	0.998912436	0.995383189	Bacteria.Bacteroidetes.Bacteroidia.Bacteroidales	GHR
102485	ENSG00000112964	rs35003055	0.06014622	0.005610863	0.065881396	0.096787673	-0.263475196	0.549820673	-0.115035814	0.148115351	0.137760943	0.192008956	0.061507507	0.087922678	0.050517069	0.003150618	0.657694733	0.746308203	Bacteria.Proteobacteria.Gammaproteobacteria.Pasteurellales.Pasteurellaceae	GHR
102486	ENSG00000112964	rs35003055	0.124133938	0.012516825	0.912023207	0.943697616	-0.24766115	0.531719813	0.008545176	0.007577697	0.159011769	0.207097337	0.077045073	0.10688982	0.099280918	0.007922903	0.925799373	0.926585402	Bacteria.Firmicutes.Clostridia.Clostridiales.Lachnospiraceaencultured	GHR
102487	ENSG00000112964	rs35003055	0.080988904	0.01149141	0.345759162	0.533790745	-0.24905918	0.540826557	-0.051248847	0.050109249	0.140542517	0.208008451	0.053966542	0.080108908	0.077650586	0.006478813	0.664636416	0.846343413	Bacteria.Proteobacteria.Betaproteobacteria.Burkholderiales.Alcaligenaceae.Sutterella	GHR
102488	ENSG00000112977	rs1483301	0.167214645	0.057977905	0.916769524	0.53647215	0.273146755	-0.527068159	0.007441478	0.062633539	0.19558061	0.273172607	0.070935545	0.100793054	0.361504668	0.085725505	0.996483139	0.871021559	Bacteria.Bacteroidetes.Bacteroidia.Bacteroidales.Porphyromonadaceae.Butyricimonas	DAP
102489	ENSG00000112977	rs1483301	0.941133434	0.373317537	0.052017721	0.058709369	0.011934143	-0.235894125	-0.114254475	0.187672401	0.160995602	0.263168496	0.057740271	0.097559072	0.651636719	0.240169972	0.511678035	0.707450457	Bacteria.Firmicutes.Erysipelotrichia.Erysipelotrichales.Erysipelotrichaceae.Faecalitalea	DAP
102490	ENSG00000112977	rs1483301	0.015601052	1.10E-05	0.976084464	0.821589453	0.266263226	-0.678017331	-0.001469576	0.015825639	0.107259899	0.142435066	0.048836048	0.069900995	0.020731209	2.30E-05	0.911168405	0.98327859	Bacteria.Proteobacteria.Gammaproteobacteria.Pasteurellales.Pasteurellaceae.Haemophilus	DAP
102491	ENSG00000112977	rs1483301	0.017134455	2.09E-05	0.25388098	0.203117399	0.412939891	-0.8347838	0.091124942	-0.124487798	0.168847825	0.182108929	0.079169534	0.096841583	0.070605948	0.000228656	0.84152402	0.978883571	Bacteria.Firmicutes.Clostridia.Clostridiales.Family.XIII.Family.XIII.AD3011.group	DAP
102492	ENSG00000112977	rs1483301	0.018655363	2.73E-06	0.745526914	0.056840722	0.271645314	-0.709371603	0.017331654	-0.135273902	0.112624077	0.138223086	0.053179994	0.069782753	0.030794144	8.48E-06	0.901253593	0.933423512	Bacteria.Firmicutes.Clostridia.Clostridiales.Lachnospiraceae..Eubacterium..hallii.group	DAP
102493	ENSG00000112977	rs1483301	0.062523168	0.000310309	0.655506974	0.21228234	0.320642636	-0.943965513	-0.025189082	0.094922388	0.169237298	0.24793281	0.056205815	0.075364568	0.165078008	0.002386533	0.879658083	0.995251343	Bacteria.Proteobacteria.Gammaproteobacteria	DAP
102494	ENSG00000112977	rs1483301	0.016919178	2.27E-05	0.69466538	0.622464051	0.277482599	-0.701077567	-0.022592385	0.050070685	0.113229832	0.153716668	0.057304299	0.101216967	0.036573814	8.03E-05	0.725663562	0.938195992	Bacteria.Actinobacteria.Actinobacteria	DAP
102495	ENSG00000112977	rs1483301	0.023225175	4.07E-05	0.888468271	0.495159724	0.27331887	-0.739037025	0.008255179	-0.055351325	0.117617102	0.168039345	0.058636604	0.080695281	0.045715339	0.000103869	0.968656053	0.918095151	Bacteria.Firmicutes.Clostridia.Clostridiales.Lachnospiraceae..Eubacterium..eligens.group	DAP
102496	ENSG00000112977	rs1483301	0.004271808	7.51E-07	0.15269325	0.025340483	0.310188951	-0.79920835	-0.067559789	0.136736055	0.104799909	0.146166245	0.046696864	0.059758874	0.009647857	3.08E-06	0.457217528	0.695660209	Bacteria.Firmicutes.Negativicutes.Selenomonadales.Veillonellaceae.Veillonella	DAP
102497	ENSG00000112977	rs1483301	0.459633728	0.000169843	0.028745396	0.006663166	0.097515281	-0.564190961	0.147211367	-0.201181231	0.131103113	0.141500425	0.065839998	0.071805271	0.254674166	0.000417698	0.997851323	0.88850145	Bacteria.Firmicutes.Clostridia.Clostridiales.Lachnospiraceae.Fusicatenibacter	DAP
102498	ENSG00000112977	rs1483301	0.083920923	0.001500185	0.907499832	0.326773254	0.245566577	-0.569466535	0.006619583	-0.058900957	0.139933653	0.171882184	0.056752438	0.059617878	0.103721858	0.002541279	0.999507593	0.935584968	Bacteria.Firmicutes.Clostridia.Clostridiales.Lachnospiraceae.Lachnoclostridium	DAP
102499	ENSG00000112977	rs1483301	0.052800524	3.93E-06	0.44748573	0.20297205	0.215277591	-0.672284952	0.047955992	0.086260026	0.10916606	0.13351989	0.062755151	0.067081569	0.059660041	1.30E-05	0.656178448	0.955303348	Bacteria.Firmicutes.Bacilli.Lactobacillales.Streptococcaceae	DAP
102500	ENSG00000112977	rs1483301	0.011784197	1.88E-05	0.586706891	0.168640261	0.279309233	-0.64535221	-0.021484946	0.081480216	0.107821744	0.139902446	0.039328644	0.058540877	0.01690332	3.74E-05	0.95477287	0.894318141	Bacteria.Firmicutes.Negativicutes.Selenomonadales.Veillonellaceae.Dialister	DAP
102501	ENSG00000112977	rs1483301	0.972369676	0.001743592	0.007035939	0.623382789	0.004750499	-0.538292519	-0.223672797	0.059976194	0.136634221	0.164929199	0.080399223	0.121562187	0.483728805	0.003744594	0.802469782	0.989731238	Bacteria.Actinobacteria.Coriobacteriia.Coriobacteriales.Coriobacteriaceae	DAP
102502	ENSG00000112977	rs1483301	0.083115784	0.00200777	0.880173513	0.587288458	0.259243013	-0.797851887	-0.011158466	-0.056680448	0.147333611	0.248005035	0.073733815	0.103916594	0.177698088	0.005789769	0.999274386	0.998480911	Bacteria.Firmicutes.Clostridia.Clostridiales.Ruminococcaceae.Ruminococcaceae.UCG.013	DAP
102503	ENSG00000112977	rs1483301	0.034161622	0.000715363	0.871705637	0.742872784	0.274815581	-0.630857269	0.007538036	0.0236456	0.127048155	0.177695689	0.046496269	0.071776991	0.067335709	0.001535554	0.99830237	0.997282036	Bacteria.Firmicutes.Clostridia.Clostridiales.Clostridiaceae.1.Clostridium.sensu.stricto.1	DAP
102504	ENSG00000112977	rs1483301	0.090833639	0.002205948	0.845194799	0.179073654	0.239460938	-0.543975309	-0.011054829	0.093459173	0.139537481	0.170755677	0.056395694	0.068818852	0.108643009	0.003584653	0.999305535	0.989974535	Bacteria.Proteobacteria.Gammaproteobacteria.Pseudomonadales.Pseudomonadaceae.Pseudomonas	DAP
102505	ENSG00000112977	rs1483301	0.057796161	0.000807036	0.839261299	0.020189963	0.253440145	-0.529899867	0.010898749	-0.149958902	0.131256854	0.150872459	0.053519648	0.062997442	0.093261347	0.001582936	0.99786128	0.999462671	Bacteria.Firmicutes.Clostridia.Clostridiales.Lachnospiraceae.Anaerostipes	DAP
102506	ENSG00000112977	rs1483301	0.026767363	0.006400726	0.984249416	0.520166278	0.26853414	-0.568144016	0.000743574	0.04884904	0.118530472	0.201736115	0.037522697	0.075553552	0.060366986	0.008649049	0.998735039	0.999709092	Bacteria.Bacteroidetes.Bacteroidia.Bacteroidales.Prevotellaceae.Prevotella.9	DAP
102507	ENSG00000112977	rs1483301	0.23206787	0.002034076	0.382596692	0.012772871	0.182621826	-0.5077806	0.056148828	-0.195602214	0.151409619	0.158051696	0.06387893	0.076414836	0.247616937	0.005477142	0.998793879	0.998019463	Bacteria.Firmicutes.Clostridia.Clostridiales.Lachnospiraceae.Blautia	DAP
102508	ENSG00000112977	rs1483301	0.046904493	0.000918034	0.551868847	0.130801537	0.298766117	-0.597776803	0.043766897	0.133619676	0.147531058	0.172200841	0.073185535	0.087334425	0.067030806	0.001499539	0.998173674	0.986722564	Bacteria.Firmicutes.Bacilli.Bacillales	DAP
102509	ENSG00000112977	rs1483301	0.021618092	9.54E-05	0.846236363	0.285364771	0.274836361	-0.615884561	-0.0088389	-0.070444507	0.116808133	0.148211048	0.045400661	0.065403093	0.034567154	0.000253349	0.909263129	0.994448463	Bacteria.Bacteroidetes.Bacteroidia.Bacteroidales.Porphyromonadaceae	DAP
102510	ENSG00000112977	rs1483301	0.014358732	3.19E-06	0.064421777	0.006917802	0.254862827	-0.666066669	0.086221968	-0.16802523	0.101350135	0.130849991	0.045844974	0.06026352	0.020665227	8.26E-06	0.996546716	0.994860843	Bacteria.Firmicutes.Clostridia.Clostridiales.Ruminococcaceae.Ruminococcaceae.UCG.002	DAP
102511	ENSG00000112977	rs1483301	0.864239152	0.856566397	0.346480913	0.244037398	-0.061155859	-0.092171346	0.059785222	-0.106906772	0.3562856	0.507956428	0.06305052	0.09094959	0.919989717	0.744394177	0.998912436	0.981117471	Bacteria.Bacteroidetes.Bacteroidia.Bacteroidales	DAP
102512	ENSG00000112977	rs1483301	0.026602094	6.54E-05	0.930484813	0.458991058	0.260880422	-0.63070545	-0.003705856	0.045291774	0.115022036	0.14792309	0.042319521	0.060804462	0.03639296	0.000138354	0.99894297	0.998882343	Bacteria.Verrucomicrobia.Verrucomicrobiae.Verrucomicrobiales.Verrucomicrobiaceae.Akkermansia	DAP
102513	ENSG00000112977	rs1483301	0.021021476	0.00063917	0.684784034	0.606767283	0.295863072	-0.744504124	0.022962915	-0.044415688	0.125144239	0.207644554	0.056317513	0.085882387	0.052532989	0.001461578	0.898934508	0.99827201	Bacteria.Firmicutes.Clostridia.Clostridiales.Ruminococcaceae..Eubacterium..coprostanoligenes.group	DAP
102514	ENSG00000112977	rs1483301	0.069469928	0.084893431	0.009814757	0.001104901	-0.64386012	0.770261297	0.188982118	-0.29801687	0.34890529	0.440333532	0.071062263	0.08733906	0.608378665	0.341780381	0.956359196	0.631975628	Bacteria.Firmicutes.Clostridia.Clostridiales.Ruminococcaceae	DAP
102515	ENSG00000112977	rs1483301	0.036215091	9.15E-06	0.97960479	0.181511872	0.263459171	-0.803894547	-0.001434641	-0.106935275	0.123220915	0.167163491	0.055906418	0.079190002	0.076661082	5.00E-05	0.84228582	0.961152204	Bacteria.Bacteroidetes.Bacteroidia.Bacteroidales.Porphyromonadaceae.Odoribacter	DAP
102516	ENSG00000112977	rs1483301	0.873926431	0.574417211	0.477842336	0.323437363	0.050102208	-0.24977051	0.041736645	-0.081420678	0.314533478	0.442567286	0.058467699	0.081841253	0.860927068	0.652598097	0.99911693	0.98634337	Bacteria.Bacteroidetes.Bacteroidia.Bacteroidales.Bacteroidaceae.Bacteroides	DAP
102517	ENSG00000112977	rs1483301	0.01019421	4.84E-06	0.253320817	0.587502202	0.278429499	-0.736725227	-0.047344167	-0.030158761	0.10525894	0.147933189	0.041083719	0.055324067	0.016993158	1.53E-05	0.969713172	0.991974206	Bacteria.Proteobacteria.Betaproteobacteria.Burkholderiales.Alcaligenaceae.Parasutterella	DAP
102518	ENSG00000112977	rs1483301	0.915173373	0.034960069	0.138542068	0.161201777	0.020779727	-0.438469825	0.115698101	-0.118324145	0.194340503	0.203634651	0.077163677	0.08350643	0.653605853	0.06174504	0.995261573	0.962978444	Bacteria.Firmicutes.Clostridia.Clostridiales.Lachnospiraceae.Lachnospiraceae.UCG.008	DAP
102519	ENSG00000112977	rs1483301	0.137393139	0.007033534	0.392971232	0.141315438	0.579536259	-1.395993622	-0.083697122	0.179122788	0.385371086	0.501767732	0.097336506	0.120317341	0.572433662	0.196926343	0.884037848	0.99665811	Bacteria.Proteobacteria	DAP
102520	ENSG00000112977	rs1483301	0.679130321	0.014364003	0.150963849	0.018564036	0.070214459	-0.440805254	0.089995319	-0.173517247	0.168991566	0.175302918	0.061937878	0.071882061	0.379011524	0.014453787	0.920412103	0.969189617	Bacteria.Firmicutes.Clostridia.Clostridiales.Ruminococcaceae.Subdoligranulum	DAP
102521	ENSG00000112977	rs1483301	0.134026359	0.301877483	0.061460891	0.07927357	-1.08185798	0.956238533	0.223225159	-0.267623627	0.713126722	0.918966768	0.117328255	0.150142888	0.999415694	0.781564565	0.990344402	0.853710528	Bacteria.Firmicutes	DAP
102522	ENSG00000112977	rs1483301	0.930304504	0.242645262	0.014011217	0.011519762	-0.013146702	-0.241006889	-0.123465502	0.211223668	0.149741123	0.204422585	0.04891364	0.081268389	0.561068705	0.173380248	0.999586829	0.996426659	Bacteria.Firmicutes.Negativicutes.Selenomonadales.Veillonellaceae.Megasphaera	DAP
102523	ENSG00000112977	rs1483301	0.011856813	7.48E-06	0.679170037	0.712958159	0.278303627	-0.686706727	0.021515391	0.026076436	0.107530482	0.14119363	0.051789857	0.070577418	0.020572243	1.98E-05	0.999334555	0.985136317	Bacteria.Firmicutes.Erysipelotrichia.Erysipelotrichales.Erysipelotrichaceae.Erysipelotrichaceae.UCG.003	DAP
102524	ENSG00000112977	rs1483301	0.69624886	0.037207539	0.006086209	0.081969416	-0.059867947	-0.397793166	-0.202719078	0.168878758	0.152686052	0.187067146	0.071520878	0.095611485	0.475713833	0.044108754	0.998330087	0.999834196	Bacteria.Actinobacteria.Coriobacteriia.Coriobacteriales.Coriobacteriaceae.Collinsella	DAP
102525	ENSG00000112977	rs1483301	0.016809611	1.74E-05	0.705945358	0.939892868	0.267988382	-0.665875767	-0.031715682	-0.00697797	0.109241641	0.143715644	0.083694768	0.092188626	0.019220373	3.28E-05	0.965138341	0.962141134	Bacteria.Firmicutes.Clostridia.Clostridiales.Ruminococcaceae.Ruminiclostridium.5	DAP
102526	ENSG00000112977	rs1483301	0.736193756	0.001612538	0.02379197	0.74543748	0.047153089	-0.555229597	-0.203573099	0.045593919	0.139373028	0.168789695	0.087975691	0.139848234	0.405654672	0.003490912	0.646016765	0.994989321	Bacteria.Actinobacteria.Coriobacteriia.Coriobacteriales	DAP
102527	ENSG00000112977	rs1483301	0.008672607	3.55E-06	0.483826567	0.19559884	0.290733397	-0.727203869	-0.034006553	0.089435273	0.107464974	0.143653382	0.048295587	0.068404744	0.015090051	9.04E-06	0.998880039	0.950358135	Bacteria.Proteobacteria.Deltaproteobacteria.Desulfovibrionales.Desulfovibrionaceae.Bilophila	DAP
102528	ENSG00000112977	rs1483301	0.004175025	4.07E-06	0.108983247	0.123009067	0.391752227	-0.811759632	0.077175548	-0.095131262	0.131999694	0.161518524	0.047500077	0.060893315	0.023701313	4.08E-05	0.735831708	0.926870238	Bacteria.Firmicutes.Clostridia.Clostridiales.Lachnospiraceae.Lachnospiraceae.UCG.010	DAP
102529	ENSG00000112977	rs1483301	0.020554913	1.27E-05	0.896093091	0.808474025	0.261530428	-0.679190608	-0.007283695	-0.018005621	0.110201332	0.143870383	0.055557287	0.073984711	0.031311788	2.53E-05	0.779922041	0.898920655	Bacteria.Firmicutes.Clostridia.Clostridiales.Peptostreptococcaceae	DAP
102530	ENSG00000112977	rs1483301	0.0084536	5.03E-05	0.30007819	0.313449819	0.335564874	-0.78172871	0.057753584	-0.080438711	0.123604617	0.180183865	0.055294596	0.079190151	0.027062563	0.000183264	0.911591624	0.865969103	Bacteria.Firmicutes.Clostridia.Clostridiales.Ruminococcaceae.Ruminococcaceae.UCG.005	DAP
102531	ENSG00000112977	rs1483301	0.026814984	6.13E-05	0.927960013	0.473643413	0.260571614	-0.632690178	-0.003841622	0.043809832	0.115053194	0.147746181	0.042328337	0.060788481	0.035959879	0.000134724	0.998409995	0.996467843	Bacteria.Verrucomicrobia	DAP
102532	ENSG00000112977	rs1483301	0.049877426	0.000414236	0.547597526	0.592182132	0.348698919	-0.755839114	0.038632096	-0.042861565	0.174553218	0.203208757	0.063909711	0.079624224	0.164629964	0.002573724	0.999469974	0.986131077	Bacteria.Bacteroidetes.Bacteroidia.Bacteroidales.Porphyromonadaceae.Barnesiella	DAP
102533	ENSG00000112977	rs1483301	0.008397583	4.14E-07	0.249005536	0.012255739	0.28018059	-0.779044008	0.054313592	-0.152984762	0.103110798	0.138598216	0.046700116	0.059399212	0.019501304	2.04E-06	0.662056764	0.45471371	Bacteria.Firmicutes.Clostridia.Clostridiales.Lachnospiraceae.Lachnospira	DAP
102534	ENSG00000112977	rs1483301	0.277096763	0.006461839	0.646762878	0.382624149	0.200360507	-0.548475044	-0.028189045	0.057933867	0.182824047	0.194989384	0.061231092	0.065913544	0.317448803	0.028045708	0.713766972	0.789481223	Bacteria.Firmicutes.Erysipelotrichia.Erysipelotrichales.Erysipelotrichaceae.Holdemanella	DAP
102535	ENSG00000112977	rs1483301	0.031811298	5.17E-06	0.133809107	0.003825242	0.228783272	-0.650726557	0.088399442	-0.205278114	0.10430837	0.131127809	0.058237029	0.068465439	0.036204784	1.46E-05	0.997048205	0.999513539	Bacteria.Firmicutes.Clostridia.Clostridiales.Lachnospiraceae.Dorea	DAP
102536	ENSG00000112977	rs1483301	0.165466553	0.032166355	0.927495179	0.636437461	0.250160959	-0.56419401	-0.007520539	0.056552759	0.178373958	0.257782643	0.0823312	0.119087559	0.324218812	0.063694919	0.969660479	0.982766854	Bacteria.Firmicutes.Clostridia.Clostridiales.Ruminococcaceae.Anaerotruncus	DAP
102537	ENSG00000112977	rs1483301	0.112721185	0.00064008	0.757455833	0.577401162	0.245256445	-0.754772587	0.02152239	0.050983943	0.152571208	0.210534551	0.069402857	0.091048965	0.142891279	0.001488469	0.993501001	0.944846727	Bacteria.Firmicutes.Erysipelotrichia.Erysipelotrichales	DAP
102538	ENSG00000112977	rs1483301	0.040252246	4.45E-05	0.751368122	0.894812421	0.249914595	-0.670602758	-0.01400829	-0.008549188	0.119439257	0.153352546	0.044029074	0.064411392	0.053493932	0.000102186	0.846570547	0.996905805	Bacteria.Firmicutes.Negativicutes.Selenomonadales.Acidaminococcaceae.Phascolarctobacterium	DAP
102539	ENSG00000112977	rs1483301	0.456183921	0.083007098	0.213590902	0.017213186	0.113319246	-0.33638033	-0.076552604	0.196273286	0.151181249	0.191103461	0.060955847	0.080313935	0.336250772	0.071561995	0.988161388	0.950695192	Bacteria.Firmicutes.Bacilli.Lactobacillales.Carnobacteriaceae	DAP
102540	ENSG00000112977	rs1483301	0.864245918	0.856476853	0.346483089	0.244081807	-0.061152515	-0.092228984	0.059783998	-0.106894954	0.356284053	0.507953404	0.063049515	0.090948189	0.921620394	0.744996167	0.998947111	0.981145089	Bacteria.Bacteroidetes	DAP
102541	ENSG00000112977	rs1483301	0.013221331	4.09E-05	0.383716703	0.887791648	0.337616593	-0.678724776	0.042796003	0.007762201	0.132580294	0.154380196	0.04880323	0.054800266	0.038994635	0.000190055	0.937318069	0.997412515	Bacteria.Proteobacteria.Gammaproteobacteria.Enterobacteriales.Enterobacteriaceae.Citrobacter	DAP
102542	ENSG00000112977	rs1483301	0.019289506	1.19E-05	0.413070385	0.997252755	0.256402995	-0.677821897	-0.042912761	0.000290744	0.10689478	0.143063852	0.052096856	0.084121486	0.028855313	2.58E-05	0.703429265	0.985411568	Bacteria.Actinobacteria.Actinobacteria.Bifidobacteriales.Bifidobacteriaceae.Bifidobacterium	DAP
102543	ENSG00000112977	rs1483301	0.01337246	4.70E-05	0.134176719	0.029374986	0.262663472	-0.603370647	-0.090561635	0.183849532	0.103323848	0.138464784	0.059718845	0.082560702	0.021917192	6.77E-05	0.954222673	0.797653181	Bacteria.Firmicutes.Clostridia.Clostridiales.Ruminococcaceae.Flavonifractor	DAP
102544	ENSG00000112977	rs1483301	0.244493833	9.26E-07	0.191211864	0.247623668	0.14118564	-0.742563061	0.089885797	0.079122373	0.120229403	0.137162138	0.068066844	0.067830834	0.232517695	1.12E-05	0.613342053	0.982679299	Bacteria.Firmicutes.Bacilli	DAP
102545	ENSG00000112977	rs1483301	0.977803973	0.133607003	0.229720894	0.523902087	-0.006967198	-0.473931969	0.080113462	-0.053553811	0.249471335	0.312058467	0.066084065	0.083579553	0.811357103	0.232793862	0.758437265	0.89401771	Bacteria.Firmicutes.Clostridia.Clostridiales.Lachnospiraceae..Eubacterium..rectale.group	DAP
102546	ENSG00000112977	rs1483301	0.217169215	0.000991178	0.424086804	0.892141375	0.183243795	-0.658696181	-0.052727031	0.01066915	0.147065644	0.191094505	0.065552925	0.078380927	0.287489849	0.003663934	0.998768023	0.999934415	Bacteria.Firmicutes.Clostridia.Clostridiales.Ruminococcaceae.Ruminococcaceae.NK4A214.group	DAP
102547	ENSG00000112977	rs1483301	0.279167363	0.047181635	0.37358363	0.418420506	0.166194819	-0.500711666	-0.045393772	0.076833204	0.152309383	0.247572346	0.050670632	0.094358778	0.353606447	0.065085297	0.996423631	0.963116993	Bacteria.Bacteroidetes.Bacteroidia.Bacteroidales.Prevotellaceae.Prevotella.7	DAP
102548	ENSG00000112977	rs1483301	0.01544833	1.10E-05	0.957457745	0.810178613	0.266310851	-0.678346565	-0.002679943	0.0170509	0.107113436	0.142566122	0.050048325	0.070703634	0.021028016	2.25E-05	0.885046842	0.936426674	Bacteria.Proteobacteria.Gammaproteobacteria.Pasteurellales.Pasteurellaceae	DAP
102549	ENSG00000112977	rs1483301	0.141315954	0.005236723	0.398663409	0.192913156	0.193556715	-0.516313778	-0.037454156	0.090293633	0.130012826	0.178774272	0.044088643	0.068641318	0.141875326	0.0074256	0.856377162	0.714605627	Bacteria.Firmicutes.Clostridia.Clostridiales.Lachnospiraceae.Tyzzerella	DAP
102550	ENSG00000112977	rs1483301	0.054518743	4.07E-06	0.364948176	0.131505293	0.209665672	-0.660154228	0.056181322	0.101094159	0.107108572	0.13133922	0.06158426	0.066198466	0.062998715	1.44E-05	0.620324811	0.921307549	Bacteria.Firmicutes.Bacilli.Lactobacillales.Streptococcaceae.Streptococcus	DAP
102551	ENSG00000112977	rs1483301	0.118991106	0.000575943	0.697102671	0.59452967	0.238164491	-0.746883144	0.02685861	0.047659157	0.150779975	0.206440166	0.0687031	0.089102354	0.135762934	0.0011132	0.999513786	0.966818112	Bacteria.Firmicutes.Erysipelotrichia.Erysipelotrichales.Erysipelotrichaceae	DAP
102552	ENSG00000112977	rs1483301	0.010671205	0.000627186	0.259406099	0.770157377	0.361450936	-0.692845482	-0.058891599	0.019059934	0.137538326	0.192918959	0.051768886	0.064968204	0.048025585	0.001888097	0.951961461	0.931534808	Bacteria.Proteobacteria.Betaproteobacteria	DAP
102553	ENSG00000112977	rs1483301	0.005548283	1.25E-06	0.136878712	0.044308904	0.35675286	-0.829695301	-0.071442204	0.123459958	0.124411788	0.155514233	0.04744332	0.060215053	0.023072856	1.18E-05	0.998302481	0.99762474	Bacteria.Proteobacteria.Gammaproteobacteria.Enterobacteriales.Enterobacteriaceae.Escherichia.Shigella	DAP
102554	ENSG00000112977	rs1483301	0.032750604	0.001383639	0.580327151	0.505238567	0.328136597	-0.797836383	0.031320541	-0.060710335	0.150451165	0.238910176	0.056367135	0.090621681	0.095120957	0.004960862	0.866913162	0.909473258	Bacteria.Firmicutes.Clostridia.Clostridiales.Ruminococcaceae.Ruminococcaceae.UCG.014	DAP
102555	ENSG00000112977	rs1483301	0.279177223	0.027461467	0.59973599	0.903618666	0.193192039	-0.652773548	-0.043394507	0.014193555	0.177054671	0.28948902	0.082291742	0.116763938	0.413791343	0.050013682	0.993247137	0.998920199	Bacteria.Firmicutes.Clostridia.Clostridiales.Lachnospiraceae..Eubacterium..ventriosum.group	DAP
102556	ENSG00000112977	rs1483301	0.002283536	3.68E-07	0.055634015	0.016439709	0.362061785	-0.801932508	0.09830511	-0.170329951	0.114066753	0.141915829	0.050457043	0.069185985	0.008786855	1.64E-06	0.999417824	0.876528056	Bacteria.Firmicutes.Clostridia.Clostridiales.Christensenellaceae.Christensenellaceae.R.7.group	DAP
102557	ENSG00000112977	rs1483301	0.574231213	0.650138367	0.058574617	0.005916234	-0.122221205	0.143068733	0.094333771	-0.189666824	0.21645776	0.313989251	0.049011306	0.066676912	0.741056209	0.494474311	0.999785669	0.999420701	Bacteria.Firmicutes.Clostridia.Clostridiales.Ruminococcaceae.Faecalibacterium	DAP
102558	ENSG00000112977	rs1483301	0.156053827	0.159067107	0.62593294	0.294635153	0.207168481	-0.405856444	-0.027844838	0.116020044	0.144384124	0.284948942	0.056854905	0.109825427	0.272005479	0.119247721	0.99946547	0.972078348	Bacteria.Firmicutes.Erysipelotrichia.Erysipelotrichales.Erysipelotrichaceae..Clostridium..innocuum.group	DAP
102559	ENSG00000112977	rs1483301	0.016646036	1.21E-06	0.423728765	0.029064875	0.269878514	-0.757924164	-0.034340476	0.101176329	0.10983997	0.141816468	0.042660692	0.045344539	0.026142312	3.83E-06	0.771127691	0.83272175	Bacteria.Fusobacteria.Fusobacteriia.Fusobacteriales	DAP
102560	ENSG00000112977	rs1483301	0.174798845	0.007773299	0.720937782	0.577137411	0.218895209	-0.579601205	-0.018794248	0.039669881	0.159578322	0.211096629	0.052390225	0.070794729	0.211051594	0.014068596	0.999614985	0.99936283	Bacteria.Firmicutes.Clostridia.Clostridiales.Lachnospiraceae.Tyzzerella.4	DAP
102561	ENSG00000112977	rs1483301	0.023800521	2.63E-07	0.860374456	0.01347566	0.26482827	-0.844518932	-0.01259164	-0.232163593	0.114454845	0.147215591	0.071306049	0.091432495	0.044263853	1.99E-06	0.843751644	0.567754296	Bacteria.Firmicutes.Clostridia.Clostridiales.Ruminococcaceae.Butyricicoccus	DAP
102562	ENSG00000112977	rs1483301	0.015453918	2.35E-05	0.785788829	0.926226129	0.266280429	-0.666310832	0.010364514	-0.005832843	0.107107277	0.146421229	0.037980377	0.062753561	0.022042121	6.06E-05	0.99994518	0.999865593	Bacteria.Bacteroidetes.Bacteroidia.Bacteroidales.Prevotellaceae	DAP
102563	ENSG00000112977	rs1483301	0.037228312	1.29E-05	0.141813553	0.895335684	0.230031093	-0.677390972	-0.090831122	0.008775833	0.108187199	0.143670863	0.061089198	0.066451512	0.045012358	2.62E-05	0.720344928	0.999116829	Bacteria.Firmicutes.Clostridia.Clostridiales.Ruminococcaceaencultured	DAP
102564	ENSG00000112977	rs1483301	0.025389234	3.89E-05	0.18074937	0.019401819	0.606227013	-1.26242239	-0.115025036	0.224101447	0.26503591	0.286230876	0.085030049	0.093518575	0.321918918	0.003078057	0.99967607	0.999141757	Bacteria.Firmicutes.Negativicutes.Selenomonadales	DAP
102565	ENSG00000112977	rs1483301	0.439161769	0.080077338	0.227354057	0.018151879	0.117629152	-0.339852783	-0.072879788	0.193527159	0.151132095	0.191186844	0.05980877	0.079876519	0.324597209	0.073679299	0.963485106	0.947126747	Bacteria.Firmicutes.Bacilli.Lactobacillales.Carnobacteriaceae.Granulicatella	DAP
102566	ENSG00000112977	rs1483301	0.012154652	6.63E-06	0.544555404	0.936009749	0.278347001	-0.686280842	-0.026202695	-0.004839239	0.107941119	0.140177475	0.043019377	0.060045609	0.018309594	1.59E-05	0.938970152	0.993341467	Bacteria.Bacteroidetes.Bacteroidia.Bacteroidales.Porphyromonadaceae.Parabacteroides	DAP
102567	ENSG00000112977	rs1483301	0.440015915	0.970368407	0.078097644	0.019125386	-0.217169439	0.011908052	-0.160830985	0.263240197	0.279547142	0.319358624	0.089867237	0.109589496	0.560200376	0.497379546	0.998986731	0.998377846	Bacteria.Firmicutes.Clostridia.Clostridiales.Family.XI.Anaerococcus	DAP
102568	ENSG00000112977	rs1483301	0.030395789	8.93E-06	0.319433928	0.381931674	0.243709922	-0.667550564	-0.03915177	0.042988821	0.110150594	0.138623384	0.03902734	0.048838475	0.043397787	2.41E-05	0.653458205	0.836154446	Bacteria.Proteobacteria.Betaproteobacteria.Burkholderiales.Alcaligenaceae.Sutterella	DAP
102569	ENSG00000112977	rs1483301	0.018852891	1.62E-05	0.796163766	0.538471731	0.271094719	-0.701947514	0.01312206	0.044027443	0.112591427	0.150850077	0.050593746	0.071201301	0.028242431	3.49E-05	0.934352066	0.94643795	Bacteria.Proteobacteria.Deltaproteobacteria	DAP
102570	ENSG00000112977	rs1483301	0.026421399	0.000209622	0.686994533	0.438918986	0.283396308	-0.620507783	0.022888549	0.05477486	0.124794234	0.158095253	0.056554507	0.070338252	0.04224415	0.000427185	0.999550314	0.996901429	Bacteria.Proteobacteria.Gammaproteobacteria.Pseudomonadales	DAP
102571	ENSG00000112977	rs1483301	0.016926003	1.23E-06	0.42267628	0.028963992	0.269480997	-0.757606777	-0.03441622	0.101209004	0.109971815	0.141855902	0.042657379	0.045329667	0.026207554	4.00E-06	0.757703457	0.834704795	Bacteria.Fusobacteria.Fusobacteriia.Fusobacteriales.Fusobacteriaceae.Fusobacterium	DAP
102572	ENSG00000112977	rs1483301	0.089810765	0.003333364	0.661318158	0.916024638	0.231370204	-0.658092194	-0.024101751	0.00891085	0.134385887	0.216066227	0.054766945	0.084185972	0.140829972	0.005872208	0.97889734	0.999911927	Bacteria.Firmicutes.Clostridia.Clostridiales.Ruminococcaceae.Ruminococcus.1	DAP
102573	ENSG00000112977	rs1483301	0.037793322	4.08E-05	0.090433984	0.013353082	0.222133839	-0.594039108	0.078455933	-0.157112495	0.104793293	0.135079553	0.045659601	0.061789739	0.038691802	8.84E-05	0.996033175	0.929840174	Bacteria.Firmicutes.Clostridia.Clostridiales.Lachnospiraceae.Lachnospiraceae.NK4A136.group	DAP
102574	ENSG00000112977	rs1483301	0.046680011	0.000227363	0.806261405	0.213300691	0.244632243	-0.594193684	0.011885437	-0.082350376	0.120672632	0.152329827	0.048267882	0.06553034	0.062076512	0.000395184	0.997528932	0.993985312	Bacteria.Bacteroidetes.Bacteroidia.Bacteroidales.Rikenellaceae.Alistipes	DAP
102575	ENSG00000112977	rs1483301	0.161681725	0.001119721	0.100295943	0.001715451	0.159330423	-0.482344255	0.090658043	-0.207884037	0.112577082	0.141536992	0.054390901	0.063589818	0.114097201	0.00128508	0.860962138	0.487647444	Bacteria.Firmicutes.Clostridia.Clostridiales.Lachnospiraceaencultured	DAP
102576	ENSG00000112977	rs1483301	0.006140832	0.004459369	0.162481448	0.609876295	0.379735185	-0.731437157	0.09799208	-0.059935659	0.134125439	0.248384886	0.06937165	0.116903118	0.034972171	0.007813566	0.999550585	0.968543565	Bacteria.Firmicutes.Clostridia.Clostridiales.Lachnospiraceae.Lachnospiraceae.ND3007.group	DAP
102577	ENSG00000112977	rs1483301	0.28557407	0.025153161	0.105955921	0.166809535	0.137910217	-0.46859285	-0.08783022	0.115284268	0.128096695	0.204520316	0.053585178	0.082466802	0.233310916	0.018732826	0.763477523	0.924960833	Bacteria.Firmicutes.Clostridia.Clostridiales.Ruminococcaceae.Ruminococcus.2	DAP
102578	ENSG00000112977	rs1483301	0.016737444	5.91E-06	0.820540426	0.049297467	0.254799436	-0.658514056	0.011604717	-0.139402961	0.10379376	0.133664148	0.050952521	0.069600344	0.022560412	1.63E-05	0.99766152	0.846328764	Bacteria.Firmicutes.Clostridia.Clostridiales.Lachnospiraceae.Coprococcus.1	DAP
102579	ENSG00000112977	rs1483301	0.047013331	1.93E-05	0.866388243	0.185655276	0.270849596	-0.823383676	0.010922668	-0.130591219	0.133813948	0.178780412	0.064667665	0.097639365	0.106276113	0.000143243	0.99846362	0.992258538	Bacteria.Firmicutes.Clostridia.Clostridiales.Ruminococcaceae.Ruminiclostridium.9	DAP
102580	ENSG00000112977	rs1483301	0.018159954	1.47E-05	0.782559315	0.512172323	0.272569172	-0.698300571	0.014007457	0.046200876	0.112508558	0.149209543	0.05054779	0.07010486	0.024492042	3.03E-05	0.972085394	0.957248517	Bacteria.Proteobacteria.Deltaproteobacteria.Desulfovibrionales.Desulfovibrionaceae	DAP
102581	ENSG00000112977	rs1483301	0.130825471	0.000678672	0.183002504	0.00169364	0.179321669	-0.503670035	0.059158104	-0.199211236	0.117212868	0.141213724	0.04396068	0.060858477	0.130487559	0.001054273	0.806816065	0.322963859	Bacteria.Firmicutes.Clostridia.Clostridiales.Lachnospiraceae.Roseburia	DAP
102582	ENSG00000112977	rs1483301	0.41376087	0.03621801	0.458572981	0.012851904	0.156105941	-0.390241558	-0.047576898	0.155266677	0.189797203	0.182520502	0.063812593	0.060713212	0.493405568	0.070722074	0.999437234	0.924373872	Bacteria.Proteobacteria.Betaproteobacteria.Neisseriales.Neisseriaceae	DAP
102583	ENSG00000112977	rs1483301	0.259603617	0.00115023	0.220782347	0.369723279	0.156132106	-0.562810063	-0.068671638	0.070116508	0.137305993	0.165568594	0.055552615	0.077634271	0.170519373	0.001761557	0.998970432	0.998994847	Bacteria.Firmicutes.Erysipelotrichia.Erysipelotrichales.Erysipelotrichaceae.Erysipelatoclostridium	DAP
102584	ENSG00000112977	rs1483301	0.046814944	0.000230059	0.805811804	0.213212864	0.244508559	-0.593905792	0.011910145	-0.082186832	0.120687984	0.15239342	0.048253907	0.065387503	0.062257738	0.000395043	0.997466038	0.994193156	Bacteria.Bacteroidetes.Bacteroidia.Bacteroidales.Rikenellaceae	DAP
102585	ENSG00000112977	rs1483301	0.835852254	0.112512428	0.173048574	0.055807281	0.039563322	-0.348566557	-0.097356358	0.180290446	0.19018801	0.216710961	0.070682361	0.092604998	0.586677664	0.094103212	0.997152221	0.990360691	Bacteria.Firmicutes.Clostridia.Clostridiales.Family.XI	DAP
102586	ENSG00000112977	rs1483301	0.007536878	5.75E-06	0.226242723	0.045339781	0.410052648	-0.946131609	-0.060966357	0.137617857	0.148733202	0.19176603	0.049911134	0.067454582	0.03225628	5.86E-05	0.821104079	0.623173572	Bacteria.Firmicutes.Negativicutes.Selenomonadales.Veillonellaceae	DAP
102587	ENSG00000112977	rs1483301	0.007305764	0.000384866	0.223808238	0.62781441	0.331601916	-0.61153288	-0.05367962	-0.028209445	0.119783973	0.163424742	0.043713029	0.057915248	0.023012287	0.001033096	0.943988959	0.933192521	Bacteria.Proteobacteria.Betaproteobacteria.Burkholderiales.Alcaligenaceae	DAP
102588	ENSG00000112977	rs1483301	0.1866685	0.003526039	0.731433286	0.797492496	0.220874662	-0.622438871	-0.02013953	0.022189101	0.165527383	0.20566665	0.058430186	0.086127106	0.223410536	0.006592583	0.993019017	0.997803387	Bacteria.Actinobacteria.Actinobacteria.Micrococcales	DAP
102589	ENSG00000112977	rs1483301	0.0023868	3.79E-07	0.058011533	0.016354727	0.358723799	-0.799328804	0.099057289	-0.171409268	0.113546092	0.141647815	0.051347185	0.069566924	0.008909887	1.68E-06	0.999989953	0.843820685	Bacteria.Firmicutes.Clostridia.Clostridiales.Christensenellaceae	DAP
102590	ENSG00000112977	rs1483301	0.01441286	1.23E-05	0.681611648	0.589384092	0.279615607	-0.696602465	0.017770277	-0.033787164	0.111257935	0.147343413	0.043122721	0.062294364	0.022954193	3.12E-05	0.732195911	0.980281636	Bacteria.Firmicutes.Negativicutes.Selenomonadales.Acidaminococcaceae	DAP
102591	ENSG00000112977	rs1483301	0.022272904	0.000491524	0.690336532	0.837741642	0.288288273	-0.643275512	0.017877887	0.014554884	0.123157401	0.175424123	0.044677699	0.070794635	0.047870659	0.001156976	0.998115183	0.997475092	Bacteria.Firmicutes.Clostridia.Clostridiales.Clostridiaceae.1	DAP
102592	ENSG00000112977	rs1483301	0.031581669	0.000138263	0.643912173	0.59958741	0.304516235	-0.72830232	0.027303873	-0.040686979	0.138643619	0.179933021	0.058797899	0.077125809	0.096316872	0.000926333	0.908170091	0.911650628	Bacteria.Firmicutes.Clostridia.Clostridiales.Lachnospiraceae..Eubacterium..xylanophilum.group	DAP
102593	ENSG00000112977	rs1483301	0.181486575	0.526337554	0.043671919	0.077323468	-0.553154454	0.375660311	0.159746893	-0.205791712	0.409609733	0.589746887	0.077671521	0.114683306	0.741871514	0.645708204	0.87186351	0.673626995	Bacteria.Firmicutes.Clostridia.Clostridiales.Lachnospiraceae	DAP
102594	ENSG00000112977	rs1483301	0.66424745	0.079525238	0.151419106	0.119833638	0.071692626	-0.38860015	-0.082046613	0.131180491	0.16442631	0.218200438	0.056531215	0.083242358	0.466862088	0.066126733	0.999814869	0.907533519	Bacteria.Actinobacteria.Actinobacteria.Corynebacteriales.Corynebacteriaceae	DAP
102595	ENSG00000112977	rs1483301	0.008034462	7.08E-06	0.228953242	0.073532614	0.358154948	-0.894375262	-0.058445187	0.113804591	0.131022131	0.183339184	0.048130037	0.06258319	0.036392324	5.64E-05	0.933185769	0.965530807	Bacteria.Proteobacteria.Gammaproteobacteria.Enterobacteriales.Enterobacteriaceae	DAP
102596	ENSG00000112977	rs1483301	0.019280823	1.19E-05	0.411949404	0.996481715	0.256407339	-0.677820855	-0.043009818	0.000372321	0.106888584	0.143058065	0.052088956	0.084116281	0.028778137	2.58E-05	0.701837636	0.986455569	Bacteria.Actinobacteria.Actinobacteria.Bifidobacteriales.Bifidobacteriaceae	DAP
102597	ENSG00000112977	rs1483301	0.052719902	0.00128713	0.809487806	0.516161921	0.293299641	-0.794990933	0.014620952	-0.062238922	0.148678518	0.236397042	0.060403334	0.095343584	0.136194836	0.005687513	0.966546108	0.939089656	Bacteria.Firmicutes.Clostridia.Clostridiales.Ruminococcaceae.Ruminiclostridium.6	DAP
102598	ENSG00000112977	rs1483301	0.031957909	1.68E-05	0.572201824	0.325123871	0.317483888	-0.749240266	0.044791784	-0.088664064	0.144877714	0.161321039	0.078908054	0.08943556	0.075588228	0.000121352	0.857149428	0.987554159	Bacteria.Firmicutes.Clostridia.Clostridiales.Family.XIII	DAP
102599	ENSG00000112977	rs1483301	0.035740036	0.051991557	0.012343264	0.005660488	-1.378292251	1.557855601	0.278541165	-0.37828167	0.642928954	0.787196193	0.108262975	0.132249097	0.927722996	0.457609649	0.996576058	0.58258333	Bacteria.Firmicutes.Clostridia.Clostridiales	DAP
102600	ENSG00000112977	rs1483301	0.006944978	0.001420984	0.198143675	0.72457603	0.35640203	-0.605447998	-0.062077763	-0.02314731	0.127891547	0.181771737	0.047754373	0.06541481	0.029064709	0.003266324	0.938500455	0.936820247	Bacteria.Proteobacteria.Betaproteobacteria.Burkholderiales	DAP
102601	ENSG00000112977	rs1483301	0.022268676	0.000888517	0.606790578	0.905795945	0.308192386	-0.650039556	-0.037922373	-0.014372689	0.131656155	0.186697629	0.07333164	0.120983892	0.069079889	0.002261164	0.947894073	0.980628229	Bacteria.Actinobacteria	DAP
102602	ENSG00000112977	rs1483301	0.016375176	0.015820517	0.367020726	0.654675992	0.356870944	-0.572449853	0.045246271	0.038500368	0.14486588	0.231110432	0.049813841	0.085686675	0.093632101	0.035106533	0.984987993	0.974230946	Bacteria.Proteobacteria.Deltaproteobacteria.Desulfovibrionales.Desulfovibrionaceae.Desulfovibrio	DAP
102603	ENSG00000112977	rs1483301	0.002569337	9.31E-07	0.051428752	0.046814728	0.381012283	-0.786148781	0.10948483	-0.130701159	0.121556179	0.145250784	0.05518669	0.064513257	0.015600068	8.56E-06	0.800881869	0.878127061	Bacteria.Firmicutes.Clostridia.Clostridiales.Ruminococcaceae.Ruminococcaceae.UCG.003	DAP
102604	ENSG00000112977	rs1483301	0.562335601	0.075227523	0.458632311	0.711556209	0.125338139	-0.569094731	0.055631051	-0.040081158	0.215239481	0.314836258	0.074625134	0.107929681	0.666342206	0.154394792	0.996108676	0.998901623	Bacteria.Firmicutes.Clostridia.Clostridiales.Lachnospiraceae..Ruminococcus..gnavus.group	DAP
102605	ENSG00000112977	rs1483301	0.08507746	3.35E-06	0.408740563	0.24322123	0.200251703	-0.68897054	0.053671469	0.078932279	0.11454657	0.135682587	0.06455484	0.067033281	0.099118117	1.57E-05	0.577703438	0.910444892	Bacteria.Firmicutes.Bacilli.Lactobacillales	DAP
102606	ENSG00000112977	rs1483301	0.101502768	0.001877551	0.788222671	0.779256739	0.306222372	-0.720560008	0.01725106	-0.02540804	0.184385366	0.222441304	0.063960837	0.090280086	0.239384429	0.007261772	0.999028109	0.997798285	Bacteria.Actinobacteria.Actinobacteria.Micrococcales.Micrococcaceae	DAP
102607	ENSG00000112977	rs1483301	0.031230011	0.000210465	0.73729343	0.674465126	0.250192595	-0.635172748	-0.017911934	0.030410203	0.113666061	0.161880871	0.053173682	0.072078234	0.044290151	0.000365728	0.843074242	0.994491973	Bacteria.Firmicutes.Clostridia.Clostridiales.Peptostreptococcaceae.Intestinibacter	DAP
102608	ENSG00000112977	rs1483301	0.072827074	0.020669913	0.474678265	0.43323302	0.369378618	-0.572584123	0.057637462	0.078864851	0.202617186	0.241498518	0.080163242	0.100020055	0.142438551	0.03382895	0.998201428	0.99782309	Bacteria.Firmicutes.Bacilli.Bacillales.Staphylococcaceae.Staphylococcus	DAP
102609	ENSG00000112996	rs9637783	0.537036407	0.109161491	0.281944869	0.41633542	-0.110696638	0.239372	0.095139936	-0.060196951	0.178386317	0.147404535	0.087700522	0.07359592	0.246587877	0.02924603	0.64282869	0.869357444	Bacteria.Firmicutes.Clostridia.Clostridiales.Peptostreptococcaceae	MRPS30
102610	ENSG00000112996	rs9637783	0.458350818	0.022240565	0.074848532	0.843667956	-0.122374127	0.354654097	0.117484357	0.011544001	0.164053038	0.151470923	0.064908456	0.058308441	0.242008224	0.012353721	0.487612416	0.990429916	Bacteria.Firmicutes.Negativicutes.Selenomonadales.Acidaminococcaceae.Phascolarctobacterium	MRPS30
102611	ENSG00000112996	rs9637783	0.214104233	0.043497553	0.222147433	0.196925146	-0.208943249	0.290847395	0.085660485	-0.073694322	0.166562115	0.141293739	0.06950332	0.056534743	0.112120966	0.015314738	0.934169653	0.990835033	Bacteria.Bacteroidetes.Bacteroidia.Bacteroidales.Porphyromonadaceae.Parabacteroides	MRPS30
102612	ENSG00000112996	rs9637783	0.795207783	0.347401008	0.173881959	0.114171054	-0.049467282	0.15314385	-0.150728197	0.15683926	0.189816389	0.161818687	0.109646498	0.097968281	0.389582624	0.11574006	0.55884449	0.851900108	Bacteria.Actinobacteria.Actinobacteria	MRPS30
102613	ENSG00000112996	rs9637783	0.189345287	0.040275216	0.542999811	0.306694137	-0.291022325	0.480168517	-0.052102709	0.086707601	0.219441037	0.229509528	0.085211229	0.084168847	0.177904961	0.031129562	0.998735039	0.999709092	Bacteria.Bacteroidetes.Bacteroidia.Bacteroidales.Prevotellaceae.Prevotella.9	MRPS30
102614	ENSG00000112996	rs9637783	0.778899378	0.327699906	0.099994987	0.097148694	-0.050735951	0.157010755	0.139808604	-0.123362544	0.179976144	0.159228792	0.083803253	0.073310039	0.321432365	0.065803278	0.999417824	0.974548555	Bacteria.Firmicutes.Clostridia.Clostridiales.Christensenellaceae.Christensenellaceae.R.7.group	MRPS30
102615	ENSG00000112996	rs9637783	0.655430871	0.123941805	0.67859741	0.706071121	-0.112637224	0.348621323	0.050928177	0.041584171	0.251274335	0.223717216	0.122357977	0.109786102	0.482069006	0.093977379	0.940990791	0.996667742	Bacteria.Firmicutes.Clostridia.Clostridiales.Family.XIII.Family.XIII.AD3011.group	MRPS30
102616	ENSG00000112996	rs9637783	0.082267555	0.016423734	0.15816525	0.136400181	-0.355057025	0.451052153	0.123693434	-0.105424106	0.201217629	0.183183588	0.086653548	0.069923214	0.123284849	0.015721681	0.922126753	0.969189617	Bacteria.Firmicutes.Clostridia.Clostridiales.Ruminococcaceae.Subdoligranulum	MRPS30
102617	ENSG00000112996	rs9637783	0.07931721	0.014565847	0.157721762	0.148130266	-0.429948179	0.471718057	-0.141461417	0.115882458	0.24124651	0.188000865	0.098993654	0.079192268	0.149821931	0.024245745	0.777321829	0.812369837	Bacteria.Firmicutes.Clostridia.Clostridiales.Ruminococcaceae.Ruminococcaceae.UCG.014	MRPS30
102618	ENSG00000112996	rs9637783	0.306987382	0.0701685	0.88235707	0.686504196	-0.174440972	0.269445358	-0.012573797	0.028826207	0.169436938	0.146385894	0.084640199	0.071107874	0.153594984	0.026697687	0.770395648	0.986229865	Bacteria.Firmicutes.Negativicutes.Selenomonadales.Veillonellaceae.Veillonella	MRPS30
102619	ENSG00000112996	rs9637783	0.308205496	0.052451144	0.8056033	0.526807323	-0.212477704	0.355122349	0.023830988	-0.055336863	0.206907036	0.179806979	0.096445438	0.086972073	0.227414433	0.027020507	0.999513786	0.966818112	Bacteria.Firmicutes.Erysipelotrichia.Erysipelotrichales.Erysipelotrichaceae	MRPS30
102620	ENSG00000112996	rs9637783	0.604953678	0.344491297	0.913691555	0.802014676	-0.225779609	0.378789236	0.010085952	-0.021303863	0.434372621	0.397822112	0.092702109	0.084622263	0.887467699	0.581361169	0.957429084	0.942918039	Bacteria.Firmicutes.Clostridia.Clostridiales.Ruminococcaceae	MRPS30
102621	ENSG00000112996	rs9637783	0.743547097	0.531006286	0.973453843	0.851764272	-0.169202289	0.224648005	-0.003251573	0.012626617	0.515020153	0.356703046	0.097343051	0.067305367	0.850221255	0.634348231	0.99911693	0.997690506	Bacteria.Bacteroidetes.Bacteroidia.Bacteroidales.Bacteroidaceae.Bacteroides	MRPS30
102622	ENSG00000112996	rs9637783	0.525496978	0.079639262	0.203230052	0.611163943	-0.11057593	0.265249159	0.08769181	-0.029644865	0.173239191	0.148996185	0.06823446	0.058030998	0.219873464	0.030513617	0.99894297	0.998882343	Bacteria.Verrucomicrobia.Verrucomicrobiae.Verrucomicrobiales.Verrucomicrobiaceae.Akkermansia	MRPS30
102623	ENSG00000112996	rs9637783	0.586284515	0.443491861	0.7192855	0.353025667	-0.127183154	0.154427347	0.038022218	-0.090787407	0.232548279	0.200309645	0.105337677	0.097064102	0.456850396	0.20359654	0.999274386	0.998480911	Bacteria.Firmicutes.Clostridia.Clostridiales.Ruminococcaceae.Ruminococcaceae.UCG.013	MRPS30
102624	ENSG00000112996	rs9637783	0.10689985	0.044881011	0.211399251	0.281249903	-0.326592526	0.406652371	-0.125302254	0.096110563	0.199802948	0.198885759	0.099290586	0.08846625	0.172006379	0.048415994	0.988161388	0.950695192	Bacteria.Firmicutes.Bacilli.Lactobacillales.Carnobacteriaceae	MRPS30
102625	ENSG00000112996	rs9637783	0.635704437	0.125544231	0.665225347	0.930003706	-0.108727712	0.270148831	0.065253164	0.010914152	0.228458947	0.174111678	0.150123766	0.123776741	0.372428338	0.073148374	0.90464516	0.994989321	Bacteria.Actinobacteria.Coriobacteriia.Coriobacteriales	MRPS30
102626	ENSG00000112996	rs9637783	0.133133988	0.02652602	0.058800183	0.013930601	-0.253554649	0.314030727	0.131153748	-0.152745837	0.16674518	0.13838372	0.068203754	0.060460326	0.085262967	0.013605194	0.996033175	0.929840174	Bacteria.Firmicutes.Clostridia.Clostridiales.Lachnospiraceae.Lachnospiraceae.NK4A136.group	MRPS30
102627	ENSG00000112996	rs9637783	0.649843452	0.334469661	0.737784028	0.683329233	-0.11654652	0.215262444	0.035512048	-0.034227012	0.255550437	0.22140353	0.105626667	0.083535073	0.496692862	0.195830842	0.999469974	0.993813828	Bacteria.Bacteroidetes.Bacteroidia.Bacteroidales.Porphyromonadaceae.Barnesiella	MRPS30
102628	ENSG00000112996	rs9637783	0.906049449	0.710978379	0.375830966	0.305407109	0.03500968	0.088047685	-0.078675447	0.071330496	0.295497295	0.236596157	0.08823787	0.069056501	0.620115888	0.324862809	0.800913784	0.995251343	Bacteria.Proteobacteria.Gammaproteobacteria	MRPS30
102629	ENSG00000112996	rs9637783	0.406435315	0.237843237	0.788796287	0.962391451	-0.240484419	0.284245821	-0.03129626	-0.004551067	0.287823444	0.23862237	0.116358483	0.096151742	0.38366728	0.12965657	0.998768023	0.999934415	Bacteria.Firmicutes.Clostridia.Clostridiales.Ruminococcaceae.Ruminococcaceae.NK4A214.group	MRPS30
102630	ENSG00000112996	rs9637783	0.807591095	0.216320178	0.955672738	0.376050513	-0.224992038	0.970042568	0.008669845	-0.117049448	0.920158958	0.777071639	0.15538418	0.131336701	0.999415694	0.755155184	0.994106208	0.933994762	Bacteria.Firmicutes	MRPS30
102631	ENSG00000112996	rs9637783	0.064865077	0.011594986	0.060181907	0.099172083	-0.344600611	0.384111073	0.14004428	-0.098136681	0.183539109	0.147927406	0.073234184	0.058678744	0.070632538	0.009931856	0.736467757	0.994448463	Bacteria.Bacteroidetes.Bacteroidia.Bacteroidales.Porphyromonadaceae	MRPS30
102632	ENSG00000112996	rs9637783	0.93603354	0.358455168	0.611801339	0.900263829	-0.028815025	0.334526907	-0.062705473	-0.015445092	0.357672109	0.361741163	0.122968706	0.122764031	0.857743898	0.42406757	0.99967607	0.999141757	Bacteria.Firmicutes.Negativicutes.Selenomonadales	MRPS30
102633	ENSG00000112996	rs9637783	0.319380598	0.117615447	0.797723857	0.812158064	-0.221303392	0.3163135	0.022216797	-0.017620701	0.220575565	0.199494298	0.086335483	0.073851585	0.316128783	0.070357238	0.965703943	0.931534808	Bacteria.Proteobacteria.Betaproteobacteria	MRPS30
102634	ENSG00000112996	rs9637783	0.149691012	0.020386819	0.199312968	0.851918786	-0.242433052	0.351890584	-0.084895111	0.011303155	0.166322702	0.148070717	0.065479458	0.060314358	0.084129777	0.008952539	0.937508231	0.980093116	Bacteria.Firmicutes.Negativicutes.Selenomonadales.Veillonellaceae.Dialister	MRPS30
102635	ENSG00000112996	rs9637783	0.161105327	0.027068124	0.107961951	0.352161282	-0.236408541	0.321755263	0.201251191	-0.100471387	0.166804669	0.142312873	0.123501538	0.107223657	0.078464525	0.009959169	0.856563419	0.956901174	Bacteria.Firmicutes.Clostridia.Clostridiales.Ruminococcaceae.Ruminiclostridium.5	MRPS30
102636	ENSG00000112996	rs9637783	0.323301317	0.081669248	0.976932741	0.835605633	-0.1847641	0.312375499	-0.002115767	-0.013133654	0.185665892	0.176675075	0.072896219	0.063039727	0.215284571	0.046115273	0.999507593	0.935584968	Bacteria.Firmicutes.Clostridia.Clostridiales.Lachnospiraceae.Lachnoclostridium	MRPS30
102637	ENSG00000112996	rs9637783	0.344220408	0.054556597	0.781058072	0.480671479	-0.21812148	0.342867777	-0.037796604	0.081847611	0.228951886	0.175183634	0.135434133	0.115401303	0.27496419	0.041989821	0.949650893	0.989731238	Bacteria.Actinobacteria.Coriobacteriia.Coriobacteriales.Coriobacteriaceae	MRPS30
102638	ENSG00000112996	rs9637783	0.28372114	0.132468372	0.603321591	0.703648653	-0.29899612	0.350387282	-0.056467418	0.032217465	0.276644217	0.230022961	0.108146309	0.084326967	0.438640599	0.137940976	0.996483139	0.880926995	Bacteria.Bacteroidetes.Bacteroidia.Bacteroidales.Porphyromonadaceae.Butyricimonas	MRPS30
102639	ENSG00000112996	rs9637783	0.016752999	0.000317908	0.010125364	0.001018886	-0.44786581	0.623608611	-0.208537084	0.244969294	0.182467416	0.164106184	0.078760802	0.071250205	0.04071573	0.000855657	0.999305535	0.811131749	Bacteria.Proteobacteria.Gammaproteobacteria.Pseudomonadales.Pseudomonadaceae.Pseudomonas	MRPS30
102640	ENSG00000112996	rs9637783	0.190577324	0.015216229	0.451687831	0.164519356	-0.24247169	0.413886197	0.060061334	-0.098298233	0.183348055	0.166075895	0.079331386	0.069930987	0.181124137	0.012985369	0.99786128	0.999462671	Bacteria.Firmicutes.Clostridia.Clostridiales.Lachnospiraceae.Anaerostipes	MRPS30
102641	ENSG00000112996	rs9637783	0.553363814	0.474903409	0.967708689	0.537758331	-0.164139415	0.170844628	0.004024291	-0.052653688	0.275506124	0.237735464	0.099032432	0.085001919	0.377777093	0.222371301	0.999614985	0.99936283	Bacteria.Firmicutes.Clostridia.Clostridiales.Lachnospiraceae.Tyzzerella.4	MRPS30
102642	ENSG00000112996	rs9637783	0.718226007	0.265175421	0.633655389	0.722958215	-0.091916743	0.232639911	0.049179492	-0.029626136	0.253647492	0.207014711	0.102711635	0.083213905	0.580836398	0.191185038	0.807497768	0.896476225	Bacteria.Firmicutes.Erysipelotrichia.Erysipelotrichales.Erysipelotrichaceae.Faecalitalea	MRPS30
102643	ENSG00000112996	rs9637783	0.489557063	0.677924061	0.139928374	0.4223962	0.220902472	0.10589791	0.222635308	-0.09349173	0.317890903	0.253861825	0.149014637	0.115808575	0.522297067	0.379588755	0.863933999	0.979239586	Bacteria.Firmicutes.Clostridia.Clostridiales.Ruminococcaceae.Anaerotruncus	MRPS30
102644	ENSG00000112996	rs9637783	0.299398138	0.055297277	0.787883225	0.512471997	-0.217348942	0.367602648	0.026210371	-0.060741635	0.207799811	0.188411946	0.0970194	0.092234618	0.242922416	0.033917425	0.993501001	0.939673573	Bacteria.Firmicutes.Erysipelotrichia.Erysipelotrichales	MRPS30
102645	ENSG00000112996	rs9637783	0.650256669	0.132050018	0.305419643	0.53471012	-0.085999138	0.228947876	0.111387937	-0.055901943	0.188808597	0.150134897	0.10783974	0.089571406	0.27164003	0.032816145	0.762872979	0.997649073	Bacteria.Firmicutes.Clostridia.Clostridiales.Ruminococcaceaencultured	MRPS30
102646	ENSG00000112996	rs9637783	0.404126293	0.088155166	0.234328306	0.578573889	-0.143159505	0.25503818	0.09391176	-0.036534061	0.170495519	0.147350247	0.07824275	0.065445852	0.170500746	0.024836808	0.996546716	0.994860843	Bacteria.Firmicutes.Clostridia.Clostridiales.Ruminococcaceae.Ruminococcaceae.UCG.002	MRPS30
102647	ENSG00000112996	rs9637783	0.11278912	0.021426105	0.251902721	0.197495864	-0.340688537	0.458230903	0.109329358	-0.117701894	0.211979205	0.194454895	0.094586455	0.090411807	0.169423272	0.025977365	0.998793879	0.998019463	Bacteria.Firmicutes.Clostridia.Clostridiales.Lachnospiraceae.Blautia	MRPS30
102648	ENSG00000112996	rs9637783	0.27786135	0.063755287	0.747525881	0.62797565	-0.184113835	0.27423551	0.025119842	-0.033062425	0.168269327	0.145439047	0.07770962	0.067910525	0.13574177	0.019423277	0.998880039	0.977338403	Bacteria.Proteobacteria.Deltaproteobacteria.Desulfovibrionales.Desulfovibrionaceae.Bilophila	MRPS30
102649	ENSG00000112996	rs9637783	0.138278997	0.040141225	0.2774321	0.447341225	-0.282108061	0.340569782	-0.074881265	0.044458714	0.188021553	0.162671726	0.068375457	0.058160029	0.14976328	0.028799974	0.925613467	0.997412515	Bacteria.Proteobacteria.Gammaproteobacteria.Enterobacteriales.Enterobacteriaceae.Citrobacter	MRPS30
102650	ENSG00000112996	rs9637783	0.256558332	0.097883351	0.616183543	0.775213367	-0.258289198	0.318403156	0.044327814	-0.019257313	0.225682607	0.189640017	0.088012934	0.067160635	0.228167671	0.056114588	0.998302481	0.99762474	Bacteria.Proteobacteria.Gammaproteobacteria.Enterobacteriales.Enterobacteriaceae.Escherichia.Shigella	MRPS30
102651	ENSG00000112996	rs9637783	0.635088108	0.095743215	0.54149899	0.686088875	-0.101510667	0.32540277	-0.061927711	-0.04333943	0.212905334	0.192544074	0.100902743	0.10675921	0.411901047	0.058232249	0.749046545	0.982679299	Bacteria.Firmicutes.Bacilli	MRPS30
102652	ENSG00000112996	rs9637783	0.067937674	0.02695224	0.141941844	0.252813207	-0.457438918	0.452401358	-0.152814254	0.09606075	0.246482358	0.199940648	0.10281009	0.083268372	0.17275613	0.037187396	0.997152221	0.990360691	Bacteria.Firmicutes.Clostridia.Clostridiales.Family.XI	MRPS30
102653	ENSG00000112996	rs9637783	0.232047189	0.49823333	0.131453419	0.20917261	0.807499008	-0.360331991	-0.245324055	0.158548468	0.669458	0.529096454	0.160621098	0.125015925	0.643126645	0.652129198	0.825692902	0.99665811	Bacteria.Proteobacteria	MRPS30
102654	ENSG00000112996	rs9637783	0.312301581	0.053697774	0.265642399	0.249120964	-0.168560647	0.279021685	-0.0748559	0.06827463	0.165547911	0.142039786	0.066676283	0.058718611	0.164736036	0.018106207	0.702120742	0.8806471	Bacteria.Fusobacteria.Fusobacteriia.Fusobacteriales.Fusobacteriaceae.Fusobacterium	MRPS30
102655	ENSG00000112996	rs9637783	0.324194452	0.066032489	0.28452307	0.270058081	-0.164617189	0.265138	-0.075038521	0.066497485	0.165728552	0.14184559	0.069545635	0.0597855	0.146587678	0.020132746	0.767653639	0.845674451	Bacteria.Proteobacteria.Gammaproteobacteria.Pasteurellales.Pasteurellaceae	MRPS30
102656	ENSG00000112996	rs9637783	0.321462411	0.065198374	0.284588793	0.267124429	-0.165492091	0.265795134	-0.074769231	0.06708019	0.165664324	0.14174674	0.069305597	0.059937466	0.141492647	0.020497014	0.78024427	0.886020282	Bacteria.Proteobacteria.Gammaproteobacteria.Pasteurellales.Pasteurellaceae.Haemophilus	MRPS30
102657	ENSG00000112996	rs9637783	0.479653188	0.091749372	0.231816301	0.379400245	-0.122502382	0.24690594	0.123484684	-0.079911716	0.172320985	0.144292189	0.102323948	0.090301574	0.21867533	0.028344629	0.580081924	0.950702349	Bacteria.Actinobacteria.Actinobacteria.Bifidobacteriales.Bifidobacteriaceae	MRPS30
102658	ENSG00000112996	rs9637783	0.27047271	0.041241078	0.79755898	0.423457026	-0.187487497	0.297302735	0.022921883	-0.063215513	0.16871059	0.142809453	0.089001286	0.078485499	0.137988466	0.015799167	0.997048205	0.999513539	Bacteria.Firmicutes.Clostridia.Clostridiales.Lachnospiraceae.Dorea	MRPS30
102659	ENSG00000112996	rs9637783	0.844904971	0.051840111	0.293944388	0.740187288	-0.038276856	0.310874977	0.103207894	0.026075979	0.194897913	0.156983099	0.097556501	0.078305463	0.429075817	0.031019128	0.806819472	0.935365119	Bacteria.Firmicutes.Clostridia.Clostridiales.Ruminococcaceae.Ruminococcus.2	MRPS30
102660	ENSG00000112996	rs9637783	0.487597384	0.068057058	0.730850932	0.175034984	-0.347024545	1.02631212	0.03381071	-0.146720682	0.49713343	0.553254909	0.097872963	0.107021273	0.869243318	0.35385746	0.881912195	0.71129325	Bacteria.Firmicutes.Clostridia.Clostridiales.Lachnospiraceae	MRPS30
102661	ENSG00000112996	rs9637783	0.223588066	0.0341636	0.601493988	0.241766939	-0.205786179	0.308763361	-0.041951492	0.085130618	0.167497699	0.142743955	0.079940997	0.072072023	0.128934993	0.01430662	0.999334555	0.984995763	Bacteria.Firmicutes.Erysipelotrichia.Erysipelotrichales.Erysipelotrichaceae.Erysipelotrichaceae.UCG.003	MRPS30
102662	ENSG00000112996	rs9637783	0.429628032	0.164948227	0.981102797	0.919194486	-0.186702714	0.271290659	0.001917331	0.006341736	0.234930497	0.193199672	0.080640475	0.062273136	0.364908729	0.087802666	0.997400574	0.966444609	Bacteria.Proteobacteria.Gammaproteobacteria.Enterobacteriales.Enterobacteriaceae	MRPS30
102663	ENSG00000112996	rs9637783	0.479889781	0.091768842	0.231451189	0.379489904	-0.122435833	0.24688514	0.123583722	-0.079894748	0.172320516	0.144288875	0.102325053	0.090299486	0.219194802	0.028357518	0.580800725	0.950831879	Bacteria.Actinobacteria.Actinobacteria.Bifidobacteriales.Bifidobacteriaceae.Bifidobacterium	MRPS30
102664	ENSG00000112996	rs9637783	0.036440234	0.00133661	0.021079493	0.003704252	-0.377432287	0.516585641	-0.200399731	0.246331271	0.176746725	0.154171649	0.084804956	0.081853678	0.051881142	0.001720748	0.999550314	0.911173461	Bacteria.Proteobacteria.Gammaproteobacteria.Pseudomonadales	MRPS30
102665	ENSG00000112996	rs9637783	0.650934607	0.434324917	0.881688213	0.943431233	-0.26940016	0.312047688	0.016118896	-0.005162856	0.592692781	0.396698773	0.107885921	0.072482919	0.907849349	0.615445659	0.998947111	0.995399427	Bacteria.Bacteroidetes	MRPS30
102666	ENSG00000112996	rs9637783	0.515755729	0.077349072	0.196970703	0.602318629	-0.112666762	0.266591833	0.08874121	-0.03034181	0.172426323	0.148579062	0.068085007	0.057949746	0.214319584	0.03036953	0.998409995	0.996467843	Bacteria.Verrucomicrobia	MRPS30
102667	ENSG00000112996	rs9637783	0.314589827	0.054213632	0.267639533	0.250186847	-0.167812075	0.278439618	-0.074643717	0.068230836	0.16559999	0.142057085	0.066768153	0.058814535	0.165654704	0.017697929	0.714586158	0.873225638	Bacteria.Fusobacteria.Fusobacteriia.Fusobacteriales	MRPS30
102668	ENSG00000112996	rs9637783	0.460486623	0.26514557	0.688593341	0.136811324	-0.145522868	0.180230666	0.038453854	-0.122443101	0.196020087	0.160368213	0.095529924	0.081297788	0.267249265	0.070607053	0.960284297	0.869982542	Bacteria.Firmicutes.Clostridia.Clostridiales.Lachnospiraceae..Eubacterium..eligens.group	MRPS30
102669	ENSG00000112996	rs9637783	0.304014035	0.055610915	0.984817553	0.327848506	-0.170876434	0.273372972	-0.001218899	0.052377659	0.164949271	0.140300462	0.06381081	0.05313402	0.150132987	0.023343315	0.999801261	0.966688183	Bacteria.Proteobacteria.Betaproteobacteria.Burkholderiales.Alcaligenaceae.Parasutterella	MRPS30
102670	ENSG00000112996	rs9637783	0.45892604	0.161378857	0.843151248	0.637566129	-0.235794291	0.398609852	0.01668142	-0.036868998	0.316509159	0.281436786	0.083976118	0.077898948	0.653354033	0.256191707	0.902383854	0.89747881	Bacteria.Firmicutes.Clostridia.Clostridiales.Lachnospiraceae..Eubacterium..rectale.group	MRPS30
102671	ENSG00000112996	rs9637783	0.134498389	0.013981313	0.194490984	0.093684816	-0.282075022	0.378330872	-0.094417908	0.095563043	0.186164405	0.149835308	0.072034483	0.056186525	0.138511494	0.015112185	0.806713785	0.6373007	Bacteria.Firmicutes.Clostridia.Clostridiales.Lachnospiraceae.Tyzzerella	MRPS30
102672	ENSG00000112996	rs9637783	0.19514133	0.045358494	0.514417173	0.433007709	-0.240388388	0.369062117	-0.071914384	0.077680784	0.183670929	0.18091518	0.109707327	0.098469897	0.147228946	0.024940639	0.998173674	0.991886968	Bacteria.Firmicutes.Bacilli.Bacillales	MRPS30
102673	ENSG00000112996	rs9637783	0.053295918	0.006784528	0.080369301	0.049780941	-0.397201583	0.449232143	0.192134638	-0.158813661	0.201851197	0.160713986	0.108193783	0.079465093	0.075416963	0.006596527	0.997851323	0.905123355	Bacteria.Firmicutes.Clostridia.Clostridiales.Lachnospiraceae.Fusicatenibacter	MRPS30
102674	ENSG00000112996	rs9637783	0.410720654	0.061888467	0.529006591	0.620866584	-0.155483927	0.324907163	-0.06086231	-0.051134475	0.187809173	0.171061275	0.096169049	0.102893932	0.217698857	0.023141664	0.688039008	0.955303348	Bacteria.Firmicutes.Bacilli.Lactobacillales.Streptococcaceae	MRPS30
102675	ENSG00000112996	rs9637783	0.650902365	0.434313723	0.881647918	0.943409673	-0.269430897	0.312058234	0.016124848	-0.005164914	0.592701672	0.39670247	0.10788873	0.072484147	0.906199841	0.614891241	0.998912436	0.995383189	Bacteria.Bacteroidetes.Bacteroidia.Bacteroidales	MRPS30
102676	ENSG00000112996	rs9637783	0.333813136	0.072079411	0.963816691	0.667210945	-0.168772269	0.265748722	-0.003630258	-0.028660747	0.173349777	0.145381905	0.079720846	0.066357371	0.148443026	0.023115812	0.978475352	0.961745829	Bacteria.Proteobacteria.Deltaproteobacteria.Desulfovibrionales.Desulfovibrionaceae	MRPS30
102677	ENSG00000112996	rs9637783	0.813832898	0.359098503	0.025023546	0.140153663	0.044706134	0.153898429	0.195267287	-0.107742019	0.189089949	0.166642656	0.085146769	0.072155755	0.468553735	0.123117543	0.600835836	0.961152204	Bacteria.Bacteroidetes.Bacteroidia.Bacteroidales.Porphyromonadaceae.Odoribacter	MRPS30
102678	ENSG00000112996	rs9637783	0.528340023	0.501795903	0.934224004	0.623204917	-0.156415255	0.16755269	0.009760291	-0.051460415	0.246752506	0.248087756	0.117811134	0.104248567	0.347482273	0.267608862	0.998201428	0.99782309	Bacteria.Firmicutes.Bacilli.Bacillales.Staphylococcaceae.Staphylococcus	MRPS30
102679	ENSG00000112996	rs9637783	0.311225147	0.040627125	0.103698586	0.146991613	-0.168317556	0.29716138	0.151786153	-0.115223023	0.164938957	0.142294138	0.091992697	0.078516946	0.161347621	0.013027757	0.954222673	0.904613385	Bacteria.Firmicutes.Clostridia.Clostridiales.Ruminococcaceae.Flavonifractor	MRPS30
102680	ENSG00000112996	rs9637783	0.484510501	0.420431201	0.987445338	0.409951456	-0.175982176	0.170987894	-0.001661505	-0.075846479	0.250320097	0.210904527	0.105189713	0.09146382	0.359610517	0.166590296	0.998781983	0.965030213	Bacteria.Firmicutes.Clostridia.Clostridiales.Ruminococcaceae.Ruminococcus.1	MRPS30
102681	ENSG00000112996	rs9637783	0.372915974	0.094937107	0.505749109	0.197411826	-0.651200564	1.161550615	0.085099877	-0.154601625	0.725879374	0.685594492	0.127180665	0.118733503	0.987348183	0.516382901	0.996576058	0.758720757	Bacteria.Firmicutes.Clostridia.Clostridiales	MRPS30
102682	ENSG00000112996	rs9637783	0.026627881	0.020272511	0.05399811	0.09480995	-0.709348428	0.744814162	-0.226601251	0.18664448	0.312806603	0.313110252	0.115503159	0.110121869	0.098772307	0.054354358	0.328484098	0.651335647	Bacteria.Firmicutes.Erysipelotrichia.Erysipelotrichales.Erysipelotrichaceae.Holdemanella	MRPS30
102683	ENSG00000112996	rs9637783	0.516227167	0.057480856	0.45008392	0.509202317	-0.127009492	0.341680173	-0.072788002	-0.067872865	0.194595747	0.176727101	0.0957998	0.102266348	0.311987714	0.026800659	0.591444074	0.910444892	Bacteria.Firmicutes.Bacilli.Lactobacillales	MRPS30
102684	ENSG00000112996	rs9637783	0.142967713	0.030278085	0.357707429	0.811608818	-0.259299251	0.316432555	-0.071883816	-0.015062478	0.174907207	0.142914061	0.077610069	0.062941962	0.117013426	0.013360928	0.715851537	0.924689794	Bacteria.Firmicutes.Clostridia.Clostridiales.Lachnospiraceae.Lachnospira	MRPS30
102685	ENSG00000112996	rs9637783	0.286219484	0.055937385	0.867214085	0.825553803	-0.185668864	0.303991113	0.011717709	0.015451935	0.172690081	0.156228223	0.069810345	0.069828239	0.135801451	0.024180622	0.99994518	0.999865593	Bacteria.Bacteroidetes.Bacteroidia.Bacteroidales.Prevotellaceae	MRPS30
102686	ENSG00000112996	rs9637783	0.060228538	0.052836011	0.115016633	0.281507046	-0.432900155	0.471123851	-0.131711124	0.093955151	0.226421322	0.238941076	0.082467986	0.086528915	0.162504827	0.068023055	0.999586829	0.996426659	Bacteria.Firmicutes.Negativicutes.Selenomonadales.Veillonellaceae.Megasphaera	MRPS30
102687	ENSG00000112996	rs9637783	0.154312109	0.006485463	0.356857297	0.055997484	-0.34968972	0.588411427	-0.093578593	0.174467981	0.242671403	0.209285231	0.100853413	0.089685793	0.235261022	0.017009046	0.96081397	0.779901657	Bacteria.Firmicutes.Clostridia.Clostridiales.Ruminococcaceae.Ruminiclostridium.6	MRPS30
102688	ENSG00000112996	rs9637783	0.295735636	0.065117614	0.569327042	0.442258364	-0.318968291	0.395861733	-0.078524816	0.083176857	0.302632383	0.211045267	0.137303203	0.107597054	0.319188074	0.061623684	0.998330087	0.999834196	Bacteria.Actinobacteria.Coriobacteriia.Coriobacteriales.Coriobacteriaceae.Collinsella	MRPS30
102689	ENSG00000112996	rs9637783	0.132186231	0.031480873	0.305785216	0.312856645	-0.324715657	0.405664042	-0.105770769	0.088065084	0.213011922	0.184581951	0.102479556	0.086591113	0.151797964	0.025374829	0.80930989	0.979807507	Bacteria.Firmicutes.Clostridia.Clostridiales.Ruminococcaceae..Eubacterium..coprostanoligenes.group	MRPS30
102690	ENSG00000112996	rs9637783	0.574740946	0.098350222	0.494045884	0.716964186	-0.122243934	0.380602783	0.056195287	0.029332754	0.216787299	0.227007717	0.081713759	0.080567412	0.383010013	0.065604575	0.896104106	0.929363147	Bacteria.Firmicutes.Clostridia.Clostridiales.Lachnospiraceae.Lachnospiraceae.UCG.010	MRPS30
102691	ENSG00000112996	rs9637783	0.068868852	0.004687484	0.106735397	0.04025186	-0.440709909	0.563966241	-0.151099789	0.158955948	0.238290302	0.192661214	0.092395688	0.075968122	0.229681156	0.019633994	0.999437234	0.98110946	Bacteria.Proteobacteria.Betaproteobacteria.Neisseriales.Neisseriaceae	MRPS30
102692	ENSG00000112996	rs9637783	0.737516578	0.372973643	0.810334254	0.883916664	-0.11300904	0.249494166	-0.018857875	0.009616995	0.335777023	0.278139581	0.078261918	0.065612785	0.774367487	0.387176278	0.999785669	0.99964301	Bacteria.Firmicutes.Clostridia.Clostridiales.Ruminococcaceae.Faecalibacterium	MRPS30
102693	ENSG00000112996	rs9637783	0.457374132	0.224996358	0.912065039	0.896895585	-0.209761085	0.264488111	-0.013664832	-0.011829348	0.280590085	0.215940274	0.123263806	0.090936188	0.448239842	0.149244522	0.99946547	0.972078348	Bacteria.Firmicutes.Erysipelotrichia.Erysipelotrichales.Erysipelotrichaceae..Clostridium..innocuum.group	MRPS30
102694	ENSG00000112996	rs9637783	0.214359093	0.051893267	0.52003707	0.610586579	-0.219427623	0.313061557	0.047107099	-0.033876193	0.175018345	0.158124166	0.072836709	0.066206524	0.151898793	0.023484296	0.997528932	0.993985312	Bacteria.Bacteroidetes.Bacteroidia.Bacteroidales.Rikenellaceae.Alistipes	MRPS30
102695	ENSG00000112996	rs9637783	0.397757136	0.075354259	0.604867785	0.904528243	-0.149178255	0.262906732	-0.041867965	0.008105232	0.175264268	0.145510762	0.080529695	0.06731649	0.187827625	0.024462908	0.906867998	0.959526422	Bacteria.Proteobacteria.Deltaproteobacteria	MRPS30
102696	ENSG00000112996	rs9637783	0.125053314	0.020852373	0.291068062	0.214626381	-0.336341073	0.428817383	-0.100892612	0.109901782	0.216486161	0.181132157	0.09479653	0.087710833	0.137759026	0.016442728	0.911591624	0.851845865	Bacteria.Firmicutes.Clostridia.Clostridiales.Ruminococcaceae.Ruminococcaceae.UCG.005	MRPS30
102697	ENSG00000112996	rs9637783	0.411873575	0.167031927	0.933490093	0.888091636	-0.198440104	0.266335327	-0.010504374	-0.013032291	0.240290555	0.190620168	0.125390168	0.092254828	0.335606369	0.089103209	0.999550585	0.98181652	Bacteria.Firmicutes.Clostridia.Clostridiales.Lachnospiraceae.Lachnospiraceae.ND3007.group	MRPS30
102698	ENSG00000112996	rs9637783	0.429524056	0.083168633	0.824252513	0.416599787	-0.237507137	0.438973731	-0.023402464	0.07689643	0.298790707	0.249522386	0.104960953	0.094066075	0.429711012	0.093427255	0.996423631	0.963116993	Bacteria.Bacteroidetes.Bacteroidia.Bacteroidales.Prevotellaceae.Prevotella.7	MRPS30
102699	ENSG00000112996	rs9637783	0.103721483	0.046406896	0.201485899	0.286307031	-0.329533272	0.40330716	-0.127417785	0.095050726	0.199733004	0.198688657	0.098758733	0.088422613	0.165978395	0.052042477	0.963485106	0.971945944	Bacteria.Firmicutes.Bacilli.Lactobacillales.Carnobacteriaceae.Granulicatella	MRPS30
102700	ENSG00000112996	rs9637783	0.631916759	0.820283976	0.092013828	0.126717496	0.114140895	0.046326353	0.183782148	-0.146698886	0.237166261	0.203108485	0.10749192	0.094846361	0.43272898	0.294262435	0.950146129	0.992258538	Bacteria.Firmicutes.Clostridia.Clostridiales.Ruminococcaceae.Ruminiclostridium.9	MRPS30
102701	ENSG00000112996	rs9637783	0.229562377	0.044119786	0.551827397	0.412629354	-0.268427622	0.387251811	-0.050412616	0.060923331	0.221344653	0.188700499	0.084289473	0.073891873	0.279341978	0.04498838	0.999814869	0.919133689	Bacteria.Actinobacteria.Actinobacteria.Corynebacteriales.Corynebacteriaceae	MRPS30
102702	ENSG00000112996	rs9637783	0.060240661	0.020759806	0.127287226	0.250616494	-0.515686165	0.479936623	-0.174125723	0.102394804	0.269734278	0.202571726	0.112750765	0.088344546	0.13605432	0.029498249	0.751805842	0.870639678	Bacteria.Firmicutes.Clostridia.Clostridiales.Lachnospiraceae..Eubacterium..xylanophilum.group	MRPS30
102703	ENSG00000112996	rs9637783	0.30851082	0.104979535	0.967669465	0.38675374	-0.176655178	0.242710581	-0.002768683	-0.047468985	0.172133158	0.14765486	0.068050877	0.054481217	0.177223756	0.03410695	0.825677839	0.837505662	Bacteria.Proteobacteria.Betaproteobacteria.Burkholderiales.Alcaligenaceae.Sutterella	MRPS30
102704	ENSG00000112996	rs9637783	0.491789572	0.334344645	0.902592792	0.814773306	-0.212603304	0.241872194	-0.016012865	-0.024656225	0.307532768	0.248707619	0.130336218	0.104826023	0.524654302	0.216721144	0.998929462	0.998920199	Bacteria.Firmicutes.Clostridia.Clostridiales.Lachnospiraceae..Eubacterium..ventriosum.group	MRPS30
102705	ENSG00000112996	rs9637783	0.234919586	0.100712308	0.744726818	0.578625886	-0.228931973	0.260520431	-0.026895219	-0.041659934	0.190978842	0.156496389	0.082256423	0.074638405	0.160586268	0.045727375	0.998970432	0.998994847	Bacteria.Firmicutes.Erysipelotrichia.Erysipelotrichales.Erysipelotrichaceae.Erysipelatoclostridium	MRPS30
102706	ENSG00000112996	rs9637783	0.21450637	0.051992858	0.520891184	0.611963769	-0.219376886	0.312939987	0.047001414	-0.033743342	0.175034773	0.15813184	0.072822744	0.066202717	0.151949698	0.02327806	0.997466038	0.994193156	Bacteria.Bacteroidetes.Bacteroidia.Bacteroidales.Rikenellaceae	MRPS30
102707	ENSG00000112996	rs9637783	0.528319614	0.109328688	0.43061059	0.513248818	-0.118025	0.244516849	0.068782445	-0.048771699	0.186180811	0.150645171	0.086735348	0.074195641	0.254941837	0.04179078	0.813173669	0.989422623	Bacteria.Firmicutes.Clostridia.Clostridiales.Peptostreptococcaceae.Intestinibacter	MRPS30
102708	ENSG00000112996	rs9637783	0.050720185	0.001509999	0.094565748	0.012305926	-0.398415598	0.642687718	-0.136756428	0.200001006	0.200194548	0.19410738	0.080626517	0.077701185	0.114000682	0.00357199	0.970727297	0.993706599	Bacteria.Actinobacteria.Actinobacteria.Micrococcales	MRPS30
102709	ENSG00000112996	rs9637783	0.199967333	0.060012297	0.48811369	0.670402349	-0.237570515	0.305409522	-0.093137858	0.043272535	0.183508	0.159601036	0.133584547	0.101220857	0.167465771	0.031105103	0.795025463	0.834548375	Bacteria.Firmicutes.Clostridia.Clostridiales.Ruminococcaceae.Butyricicoccus	MRPS30
102710	ENSG00000112996	rs9637783	0.401561051	0.04064074	0.825170501	0.441624475	-0.16818173	0.421274073	-0.016848468	-0.057897894	0.19920058	0.20173895	0.07596953	0.07479195	0.314868287	0.041339602	0.958866253	0.855905795	Bacteria.Firmicutes.Negativicutes.Selenomonadales.Veillonellaceae	MRPS30
102711	ENSG00000112996	rs9637783	0.656127653	0.456853712	0.269542173	0.739629005	0.154179085	0.215810462	-0.137704463	0.033225365	0.344693267	0.288347051	0.123670609	0.099552726	0.693915588	0.384583504	0.996108676	0.998901623	Bacteria.Firmicutes.Clostridia.Clostridiales.Lachnospiraceae..Ruminococcus..gnavus.group	MRPS30
102712	ENSG00000112996	rs9637783	0.226164336	0.009119896	0.063707106	0.917557616	-0.192075229	0.385735495	0.123713335	0.005785139	0.157218771	0.143569885	0.065598343	0.055675685	0.133138406	0.005683228	0.4529308	0.999675186	Bacteria.Firmicutes.Negativicutes.Selenomonadales.Acidaminococcaceae	MRPS30
102713	ENSG00000112996	rs9637783	0.39535068	0.061977543	0.523142886	0.616167004	-0.160463209	0.323944096	-0.061671763	-0.051721382	0.18755906	0.170614052	0.096072612	0.102688051	0.220130271	0.024721323	0.667129934	0.921307549	Bacteria.Firmicutes.Bacilli.Lactobacillales.Streptococcaceae.Streptococcus	MRPS30
102714	ENSG00000112996	rs9637783	0.263144851	0.186106811	0.634020517	0.955638324	-0.226937549	0.264573703	-0.042901933	-0.004851701	0.201075627	0.198020109	0.089697561	0.086886459	0.242938445	0.083839625	0.956893706	0.998264076	Bacteria.Firmicutes.Clostridia.Clostridiales.Ruminococcaceae.Ruminococcaceae.UCG.003	MRPS30
102715	ENSG00000112996	rs9637783	0.134448696	0.024229377	0.151704508	0.207019973	-0.263885701	0.333538886	0.12607669	-0.093115584	0.17413719	0.144606775	0.086930091	0.073071003	0.103353438	0.012885116	0.881561814	0.816552269	Bacteria.Firmicutes.Clostridia.Clostridiales.Lachnospiraceaencultured	MRPS30
102716	ENSG00000112996	rs9637783	0.04231195	0.016525762	0.085633823	0.120948294	-0.633548812	0.610837411	-0.193981628	0.144370348	0.305974117	0.248321581	0.11116223	0.091892951	0.226540109	0.052530629	0.998986731	0.998377846	Bacteria.Firmicutes.Clostridia.Clostridiales.Family.XI.Anaerococcus	MRPS30
102717	ENSG00000112996	rs9637783	0.114592798	0.072872611	0.243236667	0.686294296	-0.338623562	0.333556886	-0.103094057	0.030832027	0.211769385	0.182997514	0.087555582	0.076001975	0.131914796	0.04145063	0.99830237	0.997282036	Bacteria.Firmicutes.Clostridia.Clostridiales.Clostridiaceae.1.Clostridium.sensu.stricto.1	MRPS30
102718	ENSG00000112996	rs9637783	0.204330829	0.025991634	0.30922224	0.217382555	-0.213696351	0.343283123	0.079224134	-0.096437709	0.166690978	0.150716156	0.077310655	0.077434173	0.134661112	0.010478728	0.829697815	0.968856518	Bacteria.Firmicutes.Clostridia.Clostridiales.Lachnospiraceae..Eubacterium..hallii.group	MRPS30
102719	ENSG00000112996	rs9637783	0.119259109	0.07715792	0.260126559	0.828204024	-0.323719713	0.310537152	-0.096657991	0.015451775	0.205095888	0.172956595	0.085097394	0.07092259	0.128542308	0.045528463	0.995652601	0.997475092	Bacteria.Firmicutes.Clostridia.Clostridiales.Clostridiaceae.1	MRPS30
102720	ENSG00000112996	rs9637783	0.293895772	0.101684163	0.684356871	0.469050255	-0.280744621	0.461714599	0.043587654	-0.078538013	0.265344835	0.278162279	0.106747465	0.107848185	0.410627372	0.117417787	0.997570438	0.98026227	Bacteria.Firmicutes.Clostridia.Clostridiales.Lachnospiraceae.Lachnospiraceae.UCG.008	MRPS30
102721	ENSG00000112996	rs9637783	0.212903195	0.066944449	0.544723768	0.715993972	-0.239410378	0.311193649	0.044953316	-0.022157976	0.190343524	0.167058752	0.073834976	0.060643162	0.178764592	0.044523692	0.943988959	0.938309089	Bacteria.Proteobacteria.Betaproteobacteria.Burkholderiales.Alcaligenaceae	MRPS30
102722	ENSG00000112996	rs9637783	0.301188084	0.065508886	0.382418639	0.837445157	-0.172285007	0.266502831	0.077201404	-0.014569537	0.165331898	0.142292498	0.087796801	0.07073479	0.139868526	0.024579747	0.962183368	0.955219941	Bacteria.Firmicutes.Clostridia.Clostridiales.Lachnospiraceae.Coprococcus.1	MRPS30
102723	ENSG00000112996	rs9637783	0.195407808	0.0678342	0.489467832	0.560691731	-0.263196249	0.348395459	0.055260612	-0.040874493	0.201219023	0.187653944	0.079506686	0.06989761	0.20173394	0.050567589	0.951622156	0.915753852	Bacteria.Proteobacteria.Betaproteobacteria.Burkholderiales	MRPS30
102724	ENSG00000112996	rs9637783	0.960035344	0.591336804	0.268574278	0.251633408	-0.011304788	0.111099063	-0.143907679	0.142386839	0.224747851	0.20591821	0.128978194	0.123115535	0.533386376	0.202185182	0.925664213	0.972299477	Bacteria.Actinobacteria	MRPS30
102725	ENSG00000112996	rs9637783	0.788058272	0.332382045	0.087998423	0.087236098	-0.048339733	0.154980665	0.147677999	-0.128307815	0.179084161	0.158710222	0.08527907	0.073911426	0.321495308	0.067603665	0.999989953	0.951984197	Bacteria.Firmicutes.Clostridia.Clostridiales.Christensenellaceae	MRPS30
102726	ENSG00000112996	rs9637783	0.275456499	0.039008407	0.646835312	0.353939713	-0.214654654	0.319704456	0.036217154	-0.059821828	0.195193234	0.151803676	0.078686763	0.064080044	0.199775117	0.021395457	0.942193233	0.887259733	Bacteria.Firmicutes.Clostridia.Clostridiales.Lachnospiraceae.Roseburia	MRPS30
102727	ENSG00000112996	rs9637783	0.336712418	0.227212557	0.779974246	0.997016028	-0.229128414	0.277572782	-0.02459757	0.00030185	0.236769079	0.227719884	0.087693074	0.080406324	0.412766156	0.180733143	0.984987993	0.984626224	Bacteria.Proteobacteria.Deltaproteobacteria.Desulfovibrionales.Desulfovibrionaceae.Desulfovibrio	MRPS30
102728	ENSG00000112996	rs9637783	0.62323567	0.075072187	0.621559372	0.513789949	-0.109778836	0.342161345	0.056532418	0.073463406	0.222409812	0.189188196	0.113982285	0.11190293	0.391198849	0.050292046	0.870236206	0.990383047	Bacteria.Firmicutes.Clostridia.Clostridiales.Family.XIII	MRPS30
102729	ENSG00000112996	rs9637783	0.04480618	0.00102844	0.093957689	0.009148435	-0.458055688	0.722588126	-0.153194065	0.224809474	0.223945365	0.210350021	0.090147304	0.083709737	0.164275682	0.004700745	0.999028109	0.997798285	Bacteria.Actinobacteria.Actinobacteria.Micrococcales.Micrococcaceae	MRPS30
102730	ENSG00000113212	rs11741863	0.982283371	0.348128221	0.25538098	0.596745621	0.004085947	-0.180065311	-0.105123738	0.047368563	0.183303248	0.190554268	0.091623433	0.089095375	0.578435991	0.173201257	0.999274386	0.998480911	Bacteria.Firmicutes.Clostridia.Clostridiales.Ruminococcaceae.Ruminococcaceae.UCG.013	PCDHB7
102731	ENSG00000113212	rs11741863	0.084184407	0.608728224	0.234100714	0.543499755	0.231669751	-0.102460011	0.079381968	0.052666583	0.132129541	0.199204484	0.066104711	0.086240581	0.11674903	0.214116546	0.778609669	0.995141948	Bacteria.Firmicutes.Clostridia.Clostridiales.Ruminococcaceae..Eubacterium..coprostanoligenes.group	PCDHB7
102732	ENSG00000113212	rs11741863	0.246613178	0.252396446	0.873307799	0.771464973	0.18111831	-0.314345567	-0.009348621	0.028077107	0.154935952	0.272242621	0.058400059	0.096268137	0.273349529	0.1195734	0.97279888	0.931534808	Bacteria.Proteobacteria.Betaproteobacteria	PCDHB7
102733	ENSG00000113212	rs11741863	0.547762271	0.820403929	0.691150372	0.999321769	0.459104995	-0.240785314	-0.050608557	-0.000145122	0.759818364	1.056391921	0.126825083	0.170079504	0.999415694	0.898710159	0.990344402	0.984659298	Bacteria.Firmicutes	PCDHB7
102734	ENSG00000113212	rs11741863	0.222139927	0.186236688	0.580429964	0.356608586	0.151597529	-0.213164176	-0.039118389	0.082934029	0.123001388	0.15959037	0.070419978	0.089334824	0.130215331	0.042557637	0.998239218	0.950896911	Bacteria.Firmicutes.Clostridia.Clostridiales.Ruminococcaceae.Flavonifractor	PCDHB7
102735	ENSG00000113212	rs11741863	0.292446806	0.506698064	0.751181302	0.317656981	0.210532572	-0.14300445	0.02399862	0.085449219	0.198382703	0.214197373	0.075370793	0.084863094	0.355850401	0.251101604	0.997152221	0.990360691	Bacteria.Firmicutes.Clostridia.Clostridiales.Family.XI	PCDHB7
102736	ENSG00000113212	rs11741863	0.431933385	0.149551989	0.999333799	0.483252316	0.173465143	-0.436221836	7.05E-05	-0.074232234	0.219373211	0.299168903	0.084089172	0.105284637	0.522187247	0.148957554	0.999598453	0.869987637	Bacteria.Bacteroidetes.Bacteroidia.Bacteroidales.Porphyromonadaceae.Butyricimonas	PCDHB7
102737	ENSG00000113212	rs11741863	0.427747916	0.331348509	0.902798613	0.997268606	0.147527001	-0.252892102	-0.011683838	-0.000405229	0.184877146	0.258420899	0.09530264	0.117926289	0.388902778	0.177311945	0.966244349	0.999877656	Bacteria.Firmicutes.Clostridia.Clostridiales.Family.XIII.Family.XIII.AD3011.group	PCDHB7
102738	ENSG00000113212	rs11741863	0.183879679	0.304268314	0.679957498	0.539595576	0.179230653	-0.187303377	-0.028071723	-0.061275771	0.133457715	0.180902282	0.067747942	0.099370923	0.154507421	0.104427058	0.724670753	0.932690213	Bacteria.Actinobacteria.Actinobacteria	PCDHB7
102739	ENSG00000113212	rs11741863	0.174570968	0.103135332	0.317506353	0.883270941	0.167984377	-0.274548437	0.053515497	-0.009600203	0.122397832	0.166118021	0.05313175	0.065133238	0.09929294	0.029752071	0.934169653	0.991709142	Bacteria.Bacteroidetes.Bacteroidia.Bacteroidales.Porphyromonadaceae.Parabacteroides	PCDHB7
102740	ENSG00000113212	rs11741863	0.904419603	0.668246593	0.393013022	0.098037466	0.023369794	0.113274293	-0.063927868	0.155328425	0.193871764	0.2631328	0.074352234	0.092556534	0.639728236	0.348076378	0.73453502	0.770264413	Bacteria.Firmicutes.Erysipelotrichia.Erysipelotrichales.Erysipelotrichaceae.Faecalitalea	PCDHB7
102741	ENSG00000113212	rs11741863	0.185277345	0.142008189	0.599381096	0.431419493	0.164076115	-0.233430234	0.031780471	-0.067093352	0.122568263	0.157073332	0.060208616	0.084754738	0.103490639	0.044857238	0.98670933	0.923157358	Bacteria.Firmicutes.Clostridia.Clostridiales.Lachnospiraceae.Coprococcus.1	PCDHB7
102742	ENSG00000113212	rs11741863	0.713977959	0.629906789	0.988791453	0.893519245	0.171527314	-0.344453914	-0.001282189	0.017686351	0.46598246	0.711512486	0.090924966	0.131624652	0.897335589	0.679446091	0.898339618	0.875822249	Bacteria.Firmicutes.Clostridia.Clostridiales.Lachnospiraceae	PCDHB7
102743	ENSG00000113212	rs11741863	0.640324668	0.780447657	0.361117744	0.423382001	-0.186767699	0.147080454	0.077162574	-0.083229278	0.397878695	0.525519373	0.083906569	0.103316874	0.897646936	0.741106067	0.956359196	0.930754062	Bacteria.Firmicutes.Clostridia.Clostridiales.Ruminococcaceae	PCDHB7
102744	ENSG00000113212	rs11741863	0.551152376	0.499143653	0.462336951	0.688273	0.093296646	-0.180710518	0.053013784	-0.044499852	0.155726125	0.265912899	0.07170659	0.110429804	0.389146064	0.227459784	0.998793879	0.998019463	Bacteria.Firmicutes.Clostridia.Clostridiales.Lachnospiraceae.Blautia	PCDHB7
102745	ENSG00000113212	rs11741863	0.415688038	0.896920751	0.771112073	0.054712544	0.135863621	0.027024457	-0.0208317	0.186457336	0.16587323	0.207797121	0.07131242	0.095331021	0.320441385	0.351301285	0.988161388	0.950695192	Bacteria.Firmicutes.Bacilli.Lactobacillales.Carnobacteriaceae	PCDHB7
102746	ENSG00000113212	rs11741863	0.225999988	0.399494133	0.420289447	0.613581802	0.435981804	-0.565421379	-0.05252449	0.058231125	0.356735165	0.666758011	0.064766324	0.114769018	0.883978388	0.601455646	0.998947111	0.994828706	Bacteria.Bacteroidetes	PCDHB7
102747	ENSG00000113212	rs11741863	0.18226147	0.556730074	0.471464635	0.152293989	0.160092539	-0.098320813	-0.038985908	-0.118655743	0.1187615	0.166444241	0.053828472	0.081932997	0.102665581	0.144932151	0.996033175	0.929840174	Bacteria.Firmicutes.Clostridia.Clostridiales.Lachnospiraceae.Lachnospiraceae.NK4A136.group	PCDHB7
102748	ENSG00000113212	rs11741863	0.197273292	0.45905918	0.953058679	0.127672879	0.172653042	-0.125512929	-0.003959568	-0.127718449	0.132555417	0.168527483	0.067008673	0.082786214	0.158603298	0.142396404	0.997851323	0.935348541	Bacteria.Firmicutes.Clostridia.Clostridiales.Lachnospiraceae.Fusicatenibacter	PCDHB7
102749	ENSG00000113212	rs11741863	0.186675092	0.189217945	0.53117057	0.83106431	0.262694962	-0.29730741	-0.035196676	0.016860998	0.196871242	0.224114857	0.055908794	0.078722206	0.285959903	0.139508544	0.845147093	0.995251343	Bacteria.Proteobacteria.Gammaproteobacteria	PCDHB7
102750	ENSG00000113212	rs11741863	0.171038995	0.266416878	0.315605771	0.476910354	0.518784371	-0.663162551	-0.089876089	0.108012388	0.37486025	0.591664521	0.088879179	0.150990468	0.596586289	0.54774245	0.876763736	0.99665811	Bacteria.Proteobacteria	PCDHB7
102751	ENSG00000113212	rs11741863	0.221145708	0.080377587	0.724476188	0.424130672	0.185372445	-0.308347472	-0.017387197	0.058280195	0.150078318	0.173639772	0.049118026	0.072463793	0.206852941	0.048633512	0.998302481	0.99762474	Bacteria.Proteobacteria.Gammaproteobacteria.Enterobacteriales.Enterobacteriaceae.Escherichia.Shigella	PCDHB7
102752	ENSG00000113212	rs11741863	0.195312428	0.10580969	0.867418369	0.742098971	0.168226294	-0.264142426	0.008317928	-0.018372528	0.128584704	0.161084321	0.049632628	0.055596788	0.117202067	0.038067501	0.998409995	0.996467843	Bacteria.Verrucomicrobia	PCDHB7
102753	ENSG00000113212	rs11741863	0.126639852	0.044350656	0.38673481	0.197596691	0.214133146	-0.363925708	0.058984817	-0.114128033	0.13841633	0.177533249	0.067695481	0.087686546	0.138350873	0.028139607	0.911591624	0.851396218	Bacteria.Firmicutes.Clostridia.Clostridiales.Ruminococcaceae.Ruminococcaceae.UCG.005	PCDHB7
102754	ENSG00000113212	rs11741863	0.165919402	0.077705997	0.629306797	0.352647847	0.210617785	-0.404665077	-0.034888413	0.094785455	0.150341388	0.22580924	0.071940027	0.101258541	0.162718535	0.036081153	0.999513786	0.900909166	Bacteria.Firmicutes.Erysipelotrichia.Erysipelotrichales.Erysipelotrichaceae	PCDHB7
102755	ENSG00000113212	rs11741863	0.434263408	0.182061052	0.075090329	0.57933955	0.098887824	-0.251197691	0.09742523	-0.039943371	0.125696825	0.186259489	0.053871893	0.071697991	0.219690586	0.075030457	0.74775286	0.996677764	Bacteria.Bacteroidetes.Bacteroidia.Bacteroidales.Porphyromonadaceae	PCDHB7
102756	ENSG00000113212	rs11741863	0.184251501	0.076655583	0.814459549	0.591118259	0.170869785	-0.294958334	-0.011276401	-0.034709189	0.127341451	0.163993839	0.04785905	0.064294289	0.095719723	0.024415695	0.95477287	0.962870441	Bacteria.Firmicutes.Negativicutes.Selenomonadales.Veillonellaceae.Dialister	PCDHB7
102757	ENSG00000113212	rs11741863	0.215775713	0.110539323	0.997479407	0.773830242	0.162487213	-0.266183631	-0.000231923	0.027855712	0.130007531	0.164564391	0.073136777	0.096536936	0.144881162	0.035546561	0.786578861	0.955303348	Bacteria.Firmicutes.Bacilli.Lactobacillales.Streptococcaceae	PCDHB7
102758	ENSG00000113212	rs11741863	0.096587472	0.236041614	0.272171214	0.866120481	0.256021374	-0.253409381	0.085121558	-0.015844675	0.151883595	0.211910867	0.076871074	0.093618968	0.140151057	0.091172025	0.740234322	0.996716587	Bacteria.Bacteroidetes.Bacteroidia.Bacteroidales.Porphyromonadaceae.Odoribacter	PCDHB7
102759	ENSG00000113212	rs11741863	0.427040617	0.3306311	0.714550828	0.389046839	0.126393469	-0.176935908	0.022075772	-0.059112904	0.158149747	0.180534155	0.060098523	0.068175712	0.250069683	0.125671984	0.999507593	0.935584968	Bacteria.Firmicutes.Clostridia.Clostridiales.Lachnospiraceae.Lachnoclostridium	PCDHB7
102760	ENSG00000113212	rs11741863	0.4013048	0.343832006	0.631922397	0.75865343	0.124372749	-0.208842489	0.029301866	-0.025863216	0.147231039	0.219034575	0.060885532	0.083828168	0.268449193	0.117451468	0.99786128	0.999462671	Bacteria.Firmicutes.Clostridia.Clostridiales.Lachnospiraceae.Anaerostipes	PCDHB7
102761	ENSG00000113212	rs11741863	0.247500886	0.115479564	0.683937442	0.844775354	0.148177011	-0.251734645	-0.025242187	-0.017079009	0.126997375	0.157822705	0.061732047	0.086889247	0.150129399	0.030505016	0.734215314	0.903961713	Bacteria.Firmicutes.Clostridia.Clostridiales.Peptostreptococcaceae	PCDHB7
102762	ENSG00000113212	rs11741863	0.098461025	0.045334653	0.306579411	0.214245149	0.262218973	-0.377244881	0.054317196	-0.069712543	0.156451149	0.184905302	0.052714212	0.055589651	0.157980801	0.044088814	0.999614985	0.99936283	Bacteria.Firmicutes.Clostridia.Clostridiales.Lachnospiraceae.Tyzzerella.4	PCDHB7
102763	ENSG00000113212	rs11741863	0.063407537	0.038981787	0.146527375	0.144384649	0.261124211	-0.395306877	0.068047419	-0.088693652	0.138299041	0.187675219	0.046315751	0.06004273	0.099331478	0.030372826	0.998735039	0.999709092	Bacteria.Bacteroidetes.Bacteroidia.Bacteroidales.Prevotellaceae.Prevotella.9	PCDHB7
102764	ENSG00000113212	rs11741863	0.16599268	0.557757688	0.600072615	0.517862755	0.228726995	-0.131732151	0.038837658	0.068074473	0.163296624	0.22358887	0.073718451	0.104708478	0.254408843	0.231316295	0.998768023	0.985214694	Bacteria.Firmicutes.Clostridia.Clostridiales.Ruminococcaceae.Ruminococcaceae.NK4A214.group	PCDHB7
102765	ENSG00000113212	rs11741863	0.200634643	0.071823205	0.671493139	0.379143266	0.200520814	-0.347058972	-0.025911655	0.067954398	0.155122219	0.189688719	0.060825324	0.07674797	0.197933264	0.044484895	0.99514452	0.969189617	Bacteria.Firmicutes.Clostridia.Clostridiales.Ruminococcaceae.Subdoligranulum	PCDHB7
102766	ENSG00000113212	rs11741863	0.10459966	0.092654939	0.23211886	0.974997992	0.206945668	-0.264174388	0.060360902	-0.001879512	0.125756581	0.154823397	0.050050043	0.059743775	0.08152235	0.032477753	0.596959074	0.999909233	Bacteria.Firmicutes.Negativicutes.Selenomonadales.Acidaminococcaceae	PCDHB7
102767	ENSG00000113212	rs11741863	0.276346199	0.260804085	0.709748005	0.743826559	0.224673501	-0.323853809	0.037497586	-0.042651663	0.204686069	0.285529347	0.100313397	0.129970598	0.402848121	0.21316896	0.955098408	0.991878998	Bacteria.Firmicutes.Clostridia.Clostridiales.Ruminococcaceae.Anaerotruncus	PCDHB7
102768	ENSG00000113212	rs11741863	0.432096751	0.460593605	0.729203628	0.789417414	0.127089588	-0.202621991	-0.025175995	0.026915223	0.160781535	0.272998302	0.072416057	0.100372408	0.381899435	0.274748034	0.966546108	0.97582542	Bacteria.Firmicutes.Clostridia.Clostridiales.Ruminococcaceae.Ruminiclostridium.6	PCDHB7
102769	ENSG00000113212	rs11741863	0.177908644	0.100004797	0.710916729	0.589730999	0.167965425	-0.260930158	0.021802046	-0.03957153	0.123345718	0.15640984	0.05857198	0.073027359	0.10214409	0.027323291	0.996546716	0.996605809	Bacteria.Firmicutes.Clostridia.Clostridiales.Ruminococcaceae.Ruminococcaceae.UCG.002	PCDHB7
102770	ENSG00000113212	rs11741863	0.163732668	0.092778374	0.477826944	0.627208765	0.174771136	-0.267480861	0.041637014	-0.032810081	0.124099915	0.156821782	0.058326082	0.06724191	0.097865844	0.025959954	0.998880039	0.977338403	Bacteria.Proteobacteria.Deltaproteobacteria.Desulfovibrionales.Desulfovibrionaceae.Bilophila	PCDHB7
102771	ENSG00000113212	rs11741863	0.10284728	0.112190627	0.317550969	0.996972815	0.217241461	-0.25692059	0.053262566	0.000239867	0.131331754	0.15958698	0.052885545	0.06298331	0.09409423	0.041313262	0.725476215	0.999572643	Bacteria.Firmicutes.Negativicutes.Selenomonadales.Acidaminococcaceae.Phascolarctobacterium	PCDHB7
102772	ENSG00000113212	rs11741863	0.106734935	0.043440662	0.388925095	0.19332272	0.276563251	-0.483782468	0.055080375	-0.110914092	0.169114845	0.234955922	0.063508544	0.084395619	0.155701048	0.037525364	0.875070107	0.926870238	Bacteria.Firmicutes.Clostridia.Clostridiales.Lachnospiraceae.Lachnospiraceae.UCG.010	PCDHB7
102773	ENSG00000113212	rs11741863	0.053116086	0.171167354	0.20851782	0.637192063	0.310037692	-0.241135818	0.132644947	0.057688899	0.157433563	0.174291554	0.104438772	0.12175281	0.095178432	0.092138576	0.881827373	0.989731238	Bacteria.Actinobacteria.Coriobacteriia.Coriobacteriales.Coriobacteriaceae	PCDHB7
102774	ENSG00000113212	rs11741863	0.560178695	0.234354789	0.48863766	0.781692473	0.097855267	-0.344164555	-0.045435457	-0.027356051	0.16711847	0.286757721	0.065245427	0.098315637	0.433427788	0.154533632	0.856155165	0.918033053	Bacteria.Firmicutes.Clostridia.Clostridiales.Ruminococcaceae.Ruminococcaceae.UCG.014	PCDHB7
102775	ENSG00000113212	rs11741863	0.935486262	0.990272079	0.375612696	0.471443181	-0.019149807	0.00503795	0.049539994	-0.061010743	0.235679803	0.411640294	0.055535668	0.084234424	0.816800986	0.601396997	0.999785669	0.999420701	Bacteria.Firmicutes.Clostridia.Clostridiales.Ruminococcaceae.Faecalibacterium	PCDHB7
102776	ENSG00000113212	rs11741863	0.28932929	0.08440101	0.792541376	0.32821032	0.216043236	-0.452828344	0.020855938	-0.094436053	0.202252947	0.2584486	0.07897593	0.095871969	0.350601989	0.082910276	0.999469974	0.986131077	Bacteria.Bacteroidetes.Bacteroidia.Bacteroidales.Porphyromonadaceae.Barnesiella	PCDHB7
102777	ENSG00000113212	rs11741863	0.26348317	0.296950986	0.521272554	0.507715084	0.352035282	-0.619481476	-0.038240249	0.069582169	0.312140385	0.589247981	0.059302845	0.10447348	0.776986301	0.50965703	0.99911693	0.98634337	Bacteria.Bacteroidetes.Bacteroidia.Bacteroidales.Bacteroidaceae.Bacteroides	PCDHB7
102778	ENSG00000113212	rs11741863	0.171211138	0.106784832	0.098778791	0.372442922	0.166842069	-0.248979508	-0.089151782	0.064144499	0.120604979	0.152269855	0.053243042	0.071429358	0.095508588	0.029859384	0.688064663	0.923168765	Bacteria.Proteobacteria.Gammaproteobacteria.Pasteurellales.Pasteurellaceae.Haemophilus	PCDHB7
102779	ENSG00000113212	rs11741863	0.230028102	0.364891462	0.206516323	0.284760833	0.148566492	-0.174568353	0.087682934	-0.105507558	0.122631384	0.191333759	0.068730596	0.09783302	0.123947868	0.085043589	0.997048205	0.999513539	Bacteria.Firmicutes.Clostridia.Clostridiales.Lachnospiraceae.Dorea	PCDHB7
102780	ENSG00000113212	rs11741863	0.107329372	0.146820695	0.139292514	0.856862036	0.201487569	-0.236815098	0.107232294	-0.015539693	0.123420103	0.161304657	0.071655774	0.085818132	0.086411001	0.035592774	0.718186492	0.999116829	Bacteria.Firmicutes.Clostridia.Clostridiales.Ruminococcaceaencultured	PCDHB7
102781	ENSG00000113212	rs11741863	0.275022724	0.603354207	0.891298997	0.308264721	0.148907559	-0.106802257	-0.008840564	0.114872411	0.135283615	0.204565968	0.06444073	0.111874529	0.177468508	0.170437162	0.998173674	0.991886968	Bacteria.Firmicutes.Bacilli.Bacillales	PCDHB7
102782	ENSG00000113212	rs11741863	0.090358816	0.320646895	0.296834964	0.816608978	0.275620295	-0.215004757	0.061800758	0.020163067	0.160366608	0.214863385	0.058770367	0.086597559	0.175885442	0.170891957	0.999814869	0.943934285	Bacteria.Actinobacteria.Actinobacteria.Corynebacteriales.Corynebacteriaceae	PCDHB7
102783	ENSG00000113212	rs11741863	0.267140641	0.248554246	0.712425592	0.942704651	0.148525585	-0.255510745	0.020267244	-0.00534244	0.132715065	0.219482654	0.054748086	0.07405136	0.196233432	0.085334983	0.943808501	0.942709029	Bacteria.Firmicutes.Clostridia.Clostridiales.Lachnospiraceae.Roseburia	PCDHB7
102784	ENSG00000113212	rs11741863	0.204962226	0.357622087	0.491581088	0.87918621	0.306723639	-0.239222756	0.056995883	0.013915282	0.239593696	0.25823306	0.082405287	0.091193224	0.4224181	0.293766614	0.998986731	0.998377846	Bacteria.Firmicutes.Clostridia.Clostridiales.Family.XI.Anaerococcus	PCDHB7
102785	ENSG00000113212	rs11741863	0.269401514	0.155462396	0.60846919	0.475516192	0.137603643	-0.222008481	-0.033193107	-0.062268689	0.123543431	0.154502192	0.064487877	0.086769576	0.151339312	0.042773651	0.771071053	0.952281794	Bacteria.Actinobacteria.Actinobacteria.Bifidobacteriales.Bifidobacteriaceae.Bifidobacterium	PCDHB7
102786	ENSG00000113212	rs11741863	0.198908735	0.102856239	0.887412936	0.712010699	0.166871397	-0.266657661	0.00705486	-0.020615846	0.128590412	0.161210244	0.049637837	0.055605712	0.120527937	0.036859353	0.99894297	0.998882343	Bacteria.Verrucomicrobia.Verrucomicrobiae.Verrucomicrobiales.Verrucomicrobiaceae.Akkermansia	PCDHB7
102787	ENSG00000113212	rs11741863	0.166587745	0.200527053	0.639061441	0.699572143	0.1982024	-0.311580764	0.026423986	-0.035178164	0.141705779	0.240979498	0.056079692	0.090763027	0.149692914	0.0842168	0.999305535	0.994727898	Bacteria.Proteobacteria.Gammaproteobacteria.Pseudomonadales.Pseudomonadaceae.Pseudomonas	PCDHB7
102788	ENSG00000113212	rs11741863	0.262315084	0.536790995	0.778230847	0.642286187	0.198701567	-0.154591839	0.020054238	0.048396156	0.175748684	0.248972367	0.070918283	0.103709484	0.34832277	0.261394288	0.99946547	0.972078348	Bacteria.Firmicutes.Erysipelotrichia.Erysipelotrichales.Erysipelotrichaceae..Clostridium..innocuum.group	PCDHB7
102789	ENSG00000113212	rs11741863	0.247508275	0.231841118	0.051677583	0.232125885	0.14029898	-0.20457096	-0.089683513	0.085240778	0.120247286	0.169524127	0.045255292	0.07068101	0.142634948	0.053936192	0.512720199	0.873225638	Bacteria.Fusobacteria.Fusobacteriia.Fusobacteriales	PCDHB7
102790	ENSG00000113212	rs11741863	0.217323928	0.151419329	0.878672639	0.326496703	0.152847969	-0.225544156	0.007091552	-0.056570224	0.12271268	0.155403031	0.046275905	0.057225812	0.121131822	0.050698664	0.998121662	0.966688183	Bacteria.Proteobacteria.Betaproteobacteria.Burkholderiales.Alcaligenaceae.Parasutterella	PCDHB7
102791	ENSG00000113212	rs11741863	0.432968297	0.064542126	0.931147773	0.195961605	0.19465146	-0.759585448	-0.006109788	0.137954369	0.246723304	0.40406506	0.070445096	0.105601425	0.641962286	0.160082686	0.909948314	0.890273479	Bacteria.Firmicutes.Clostridia.Clostridiales.Lachnospiraceae..Eubacterium..rectale.group	PCDHB7
102792	ENSG00000113212	rs11741863	0.11748522	0.074727735	0.188982242	0.967617427	0.198864005	-0.282594022	-0.077095746	0.003851481	0.125375276	0.156062775	0.058084583	0.094512544	0.08429834	0.028126513	0.485526635	0.998332705	Bacteria.Firmicutes.Negativicutes.Selenomonadales.Veillonellaceae.Veillonella	PCDHB7
102793	ENSG00000113212	rs11741863	0.076879998	0.053231382	0.215567156	0.24556684	0.255157978	-0.368728944	0.071536454	-0.085540821	0.141975828	0.187329658	0.057210677	0.073011492	0.101152377	0.035231277	0.995652601	0.976854668	Bacteria.Firmicutes.Clostridia.Clostridiales.Clostridiaceae.1	PCDHB7
102794	ENSG00000113212	rs11741863	0.290652889	0.068580285	0.949007802	0.347659125	0.164753185	-0.368113115	-0.004517292	-0.08295623	0.154664259	0.198825016	0.070366637	0.087702545	0.257661344	0.041550058	0.970428374	0.913894253	Bacteria.Firmicutes.Clostridia.Clostridiales.Ruminococcaceae.Ruminococcaceae.UCG.003	PCDHB7
102795	ENSG00000113212	rs11741863	0.129255055	0.024386719	0.306209686	0.083777069	0.43747859	-0.798662265	-0.091203054	0.222558339	0.284768565	0.346660611	0.088443341	0.12676236	0.555673586	0.131986909	0.99967607	0.999141757	Bacteria.Firmicutes.Negativicutes.Selenomonadales	PCDHB7
102796	ENSG00000113212	rs11741863	0.103821084	0.025203202	0.465914344	0.107297412	0.26225717	-0.631329114	0.053950589	-0.160990465	0.159003116	0.275645856	0.073562744	0.098604676	0.179622197	0.033219718	0.863432381	0.811888062	Bacteria.Firmicutes.Clostridia.Clostridiales.Lachnospiraceae..Eubacterium..xylanophilum.group	PCDHB7
102797	ENSG00000113212	rs11741863	0.155143846	0.088820658	0.570886588	0.693236229	0.177058916	-0.266606771	-0.050942015	-0.043215028	0.123124023	0.154363411	0.089435619	0.10907404	0.076438812	0.025103875	0.953370511	0.962141134	Bacteria.Firmicutes.Clostridia.Clostridiales.Ruminococcaceae.Ruminiclostridium.5	PCDHB7
102798	ENSG00000113212	rs11741863	0.19543089	0.105008608	0.595868872	0.677603792	0.161627681	-0.255349094	0.031472253	-0.027863582	0.123574199	0.155356853	0.059054634	0.066725062	0.105537689	0.030749516	0.972085394	0.961745829	Bacteria.Proteobacteria.Deltaproteobacteria.Desulfovibrionales.Desulfovibrionaceae	PCDHB7
102799	ENSG00000113212	rs11741863	0.239103753	0.152102972	0.993016971	0.121455532	0.155324367	-0.228132398	-0.000433471	0.093935427	0.130747998	0.157453191	0.049340741	0.059873758	0.150095506	0.045602308	0.828138325	0.743327224	Bacteria.Proteobacteria.Betaproteobacteria.Burkholderiales.Alcaligenaceae.Sutterella	PCDHB7
102800	ENSG00000113212	rs11741863	0.110175455	0.055182791	0.43063647	0.261814992	0.21811238	-0.393558994	0.046966319	-0.099999424	0.134704599	0.201618194	0.059228337	0.088354505	0.100173929	0.0261804	0.999550314	0.996901429	Bacteria.Proteobacteria.Gammaproteobacteria.Pseudomonadales	PCDHB7
102801	ENSG00000113212	rs11741863	0.397309735	0.15380353	0.450176245	0.711573692	0.116379302	-0.227896871	0.045588576	-0.023794352	0.136599672	0.157953556	0.060013606	0.06407699	0.217245854	0.052694818	0.997466038	0.99585736	Bacteria.Bacteroidetes.Bacteroidia.Bacteroidales.Rikenellaceae	PCDHB7
102802	ENSG00000113212	rs11741863	0.300651058	0.107723267	0.626173463	0.796372251	0.136167029	-0.264402675	-0.031102781	-0.021568035	0.130525294	0.162143515	0.063551463	0.083245366	0.178965514	0.041373191	0.829316396	0.997196001	Bacteria.Firmicutes.Clostridia.Clostridiales.Peptostreptococcaceae.Intestinibacter	PCDHB7
102803	ENSG00000113212	rs11741863	0.28563737	0.134481358	0.977477805	0.976515307	0.166810346	-0.251296316	0.002158522	0.002539768	0.154960862	0.165843643	0.076169628	0.08594886	0.1994265	0.042441285	0.968800739	0.958214485	Bacteria.Firmicutes.Clostridia.Clostridiales.Lachnospiraceae..Eubacterium..eligens.group	PCDHB7
102804	ENSG00000113212	rs11741863	0.15856832	0.031686199	0.676953729	0.15809209	0.191287617	-0.412849149	-0.031449165	0.157901374	0.134138546	0.188086149	0.075150665	0.110598199	0.147198802	0.017642597	0.658943686	0.910444892	Bacteria.Firmicutes.Bacilli.Lactobacillales	PCDHB7
102805	ENSG00000113212	rs11741863	0.113267838	0.007324671	0.527283428	0.029254712	0.270617013	-0.696857415	0.048512608	-0.279541009	0.168608369	0.251810258	0.076334678	0.125435867	0.172552876	0.010887957	0.999550585	0.748232578	Bacteria.Firmicutes.Clostridia.Clostridiales.Lachnospiraceae.Lachnospiraceae.ND3007.group	PCDHB7
102806	ENSG00000113212	rs11741863	0.997791007	0.825670251	0.112582069	0.135941272	-0.000433012	-0.044355851	-0.088587031	0.109189127	0.155811774	0.200582931	0.055087247	0.07233415	0.442975416	0.297233275	0.77817212	0.673132018	Bacteria.Firmicutes.Clostridia.Clostridiales.Lachnospiraceae.Tyzzerella	PCDHB7
102807	ENSG00000113212	rs11741863	0.163194124	0.103977435	0.129854244	0.422734368	0.170727424	-0.251759833	-0.083425888	0.058335772	0.121071346	0.152709145	0.05439097	0.072313702	0.094701169	0.028408126	0.692956373	0.890579906	Bacteria.Proteobacteria.Gammaproteobacteria.Pasteurellales.Pasteurellaceae	PCDHB7
102808	ENSG00000113212	rs11741863	0.37682825	0.177455867	0.509939405	0.992398971	0.123992656	-0.246013902	-0.044559426	0.000829313	0.139355671	0.180469577	0.067256581	0.086723012	0.205526997	0.041586023	0.999989953	0.998685317	Bacteria.Firmicutes.Clostridia.Clostridiales.Christensenellaceae	PCDHB7
102809	ENSG00000113212	rs11741863	0.269534591	0.155875907	0.608520746	0.475722444	0.1375681	-0.221817544	-0.033186681	-0.062233271	0.123546168	0.154526165	0.064484685	0.086760917	0.151002017	0.042884298	0.77030921	0.952957857	Bacteria.Actinobacteria.Actinobacteria.Bifidobacteriales.Bifidobacteriaceae	PCDHB7
102810	ENSG00000113212	rs11741863	0.214379676	0.100348501	0.693664964	0.581377546	0.196116724	-0.304008671	-0.018981209	0.040280026	0.156432375	0.182420836	0.047978988	0.072693445	0.245063104	0.0619938	0.989042296	0.965530807	Bacteria.Proteobacteria.Gammaproteobacteria.Enterobacteriales.Enterobacteriaceae	PCDHB7
102811	ENSG00000113212	rs11741863	0.363072112	0.942944903	0.877653935	0.063589662	0.151819348	0.014928863	-0.010789864	0.17860926	0.165766105	0.207801294	0.069818281	0.094663548	0.299397726	0.384137756	0.963485106	0.971945944	Bacteria.Firmicutes.Bacilli.Lactobacillales.Carnobacteriaceae.Granulicatella	PCDHB7
102812	ENSG00000113212	rs11741863	0.063221253	0.045222188	0.17294561	0.2076415	0.277183849	-0.386867011	0.082304446	-0.094582619	0.146698483	0.189519474	0.059739897	0.074325079	0.09569347	0.029809932	0.99830237	0.997282036	Bacteria.Firmicutes.Clostridia.Clostridiales.Clostridiaceae.1.Clostridium.sensu.stricto.1	PCDHB7
102813	ENSG00000113212	rs11741863	0.195054035	0.032983918	0.731459927	0.154638103	0.196447879	-0.458524719	-0.024848792	0.167221759	0.15006807	0.210525041	0.072100464	0.116138788	0.201999329	0.02816803	0.804477354	0.982679299	Bacteria.Firmicutes.Bacilli	PCDHB7
102814	ENSG00000113212	rs11741863	0.34033405	0.13802583	0.860979544	0.486884772	0.193177991	-0.417200551	0.01655914	-0.082249764	0.201132689	0.277877466	0.094186348	0.117634335	0.452550478	0.128277706	0.998929462	0.998920199	Bacteria.Firmicutes.Clostridia.Clostridiales.Lachnospiraceae..Eubacterium..ventriosum.group	PCDHB7
102815	ENSG00000113212	rs11741863	0.383692062	0.226921759	0.790986784	0.88465814	0.139576106	-0.281237899	-0.024975415	-0.018436445	0.159159953	0.230580775	0.093854977	0.126598734	0.296440844	0.105969085	0.886246627	0.994506574	Bacteria.Firmicutes.Clostridia.Clostridiales.Family.XIII	PCDHB7
102816	ENSG00000113212	rs11741863	0.25049642	0.233478499	0.051058252	0.231172237	0.139430165	-0.203851886	-0.08984165	0.085390686	0.120267253	0.169527879	0.045211211	0.070659198	0.14360226	0.055971865	0.504452061	0.8806471	Bacteria.Fusobacteria.Fusobacteriia.Fusobacteriales.Fusobacteriaceae.Fusobacterium	PCDHB7
102817	ENSG00000113212	rs11741863	0.332485584	0.946067039	0.725153577	0.013312205	0.1223118	0.011925586	0.022100358	-0.240998054	0.12528221	0.175623183	0.062593034	0.094736619	0.176083759	0.209710215	0.903417728	0.601263597	Bacteria.Firmicutes.Clostridia.Clostridiales.Lachnospiraceaencultured	PCDHB7
102818	ENSG00000113212	rs11741863	0.102845176	0.099999602	0.314459073	0.63974942	0.293243167	-0.350425402	-0.058496551	0.042863127	0.17727693	0.210052854	0.057709739	0.091155864	0.151200371	0.075147488	0.846618128	0.905173863	Bacteria.Firmicutes.Negativicutes.Selenomonadales.Veillonellaceae	PCDHB7
102819	ENSG00000113212	rs11741863	0.225301148	0.34632844	0.716539308	0.750003867	0.207597226	-0.346718481	0.022087454	-0.039492756	0.169604616	0.365538879	0.060571836	0.123427485	0.325784337	0.219281094	0.996423631	0.972476884	Bacteria.Bacteroidetes.Bacteroidia.Bacteroidales.Prevotellaceae.Prevotella.7	PCDHB7
102820	ENSG00000113212	rs11741863	0.475709674	0.186877574	0.162146723	0.869327685	0.093234528	-0.20858544	-0.082206329	-0.010394755	0.129976749	0.156392795	0.058149369	0.06293982	0.249818592	0.053020461	0.598039826	0.924689794	Bacteria.Firmicutes.Clostridia.Clostridiales.Lachnospiraceae.Lachnospira	PCDHB7
102821	ENSG00000113212	rs11741863	0.205624381	0.105080766	0.530523691	0.668555639	0.15817812	-0.254849779	0.037757157	-0.028772265	0.123741959	0.155085895	0.059881405	0.066903483	0.122743309	0.031480566	0.906867998	0.953661219	Bacteria.Proteobacteria.Deltaproteobacteria	PCDHB7
102822	ENSG00000113212	rs11741863	0.387664135	0.138336554	0.852177684	0.447432122	0.153648001	-0.476954733	-0.01162068	-0.079658201	0.176685694	0.317931651	0.062118592	0.104228265	0.438499707	0.133088314	0.984987993	0.971423926	Bacteria.Proteobacteria.Deltaproteobacteria.Desulfovibrionales.Desulfovibrionaceae.Desulfovibrio	PCDHB7
102823	ENSG00000113212	rs11741863	0.180098381	0.082612494	0.679276881	0.366788775	0.205046257	-0.408215126	-0.030033308	0.094453411	0.151347144	0.23160971	0.072318939	0.10393776	0.18534492	0.045271246	0.993501001	0.877487762	Bacteria.Firmicutes.Erysipelotrichia.Erysipelotrichales	PCDHB7
102824	ENSG00000113212	rs11741863	0.030441096	0.200299843	0.10495611	0.947548734	0.380420651	-0.257218101	0.149363078	-0.007192562	0.171988972	0.198833243	0.090859937	0.108918677	0.103226974	0.124699595	0.998330087	0.999834196	Bacteria.Actinobacteria.Coriobacteriia.Coriobacteriales.Coriobacteriaceae.Collinsella	PCDHB7
102825	ENSG00000113212	rs11741863	0.508609324	0.310968635	0.739011785	0.739777218	0.123478772	-0.381526645	-0.022453902	-0.040273674	0.185788605	0.373668648	0.067113087	0.120742858	0.536577231	0.265285581	0.999437234	0.997643724	Bacteria.Proteobacteria.Betaproteobacteria.Neisseriales.Neisseriaceae	PCDHB7
102826	ENSG00000113212	rs11741863	0.136508424	0.02609196	0.5866488	0.123010363	0.213567139	-0.464224295	0.027360791	-0.11885901	0.141689552	0.203956897	0.050076709	0.076081663	0.14854988	0.021498102	0.938840801	0.997412515	Bacteria.Proteobacteria.Gammaproteobacteria.Enterobacteriales.Enterobacteriaceae.Citrobacter	PCDHB7
102827	ENSG00000113212	rs11741863	0.373691379	0.271745148	0.746073527	0.310295675	0.135541431	-0.189494399	-0.021634509	0.072318591	0.151331954	0.17097406	0.066530897	0.070729886	0.207746774	0.094858537	0.998970432	0.998994847	Bacteria.Firmicutes.Erysipelotrichia.Erysipelotrichales.Erysipelotrichaceae.Erysipelatoclostridium	PCDHB7
102828	ENSG00000113212	rs11741863	0.292757664	0.26958266	0.905284877	0.866252971	0.156856824	-0.292832984	0.006705493	0.015770868	0.147900627	0.263011981	0.056138287	0.093276081	0.252073625	0.133916763	0.990377206	0.952221036	Bacteria.Proteobacteria.Betaproteobacteria.Burkholderiales	PCDHB7
102829	ENSG00000113212	rs11741863	0.729075709	0.702527494	0.332927979	0.289817931	0.056946992	-0.083781542	-0.062055752	0.097550862	0.163721355	0.218423751	0.063621419	0.091417446	0.45093794	0.226104694	0.973651245	0.997803387	Bacteria.Actinobacteria.Actinobacteria.Micrococcales	PCDHB7
102830	ENSG00000113212	rs11741863	0.144559556	0.655598905	0.316132065	0.191243378	0.310326149	0.138991655	0.074033646	0.132663393	0.210173795	0.310228531	0.073292737	0.100467797	0.23101303	0.410747027	0.577054772	0.691590621	Bacteria.Firmicutes.Erysipelotrichia.Erysipelotrichales.Erysipelotrichaceae.Holdemanella	PCDHB7
102831	ENSG00000113212	rs11741863	0.292634018	0.108719914	0.873954846	0.672119095	0.148587895	-0.266940783	-0.014132376	-0.042602147	0.140067645	0.1641723	0.088740925	0.100207833	0.207816757	0.047538164	0.84520638	0.834548375	Bacteria.Firmicutes.Clostridia.Clostridiales.Ruminococcaceae.Butyricicoccus	PCDHB7
102832	ENSG00000113212	rs11741863	0.038481193	0.15693776	0.101216697	0.458313245	0.414147299	-0.416325532	-0.130518077	0.079288927	0.196098542	0.290783428	0.078521574	0.106284701	0.159363531	0.152522282	0.995261573	0.98026227	Bacteria.Firmicutes.Clostridia.Clostridiales.Lachnospiraceae.Lachnospiraceae.UCG.008	PCDHB7
102833	ENSG00000113212	rs11741863	0.759629584	0.84923402	0.443791688	0.342047348	0.055765322	-0.049828439	-0.053551685	0.093950755	0.181505291	0.261095763	0.069508474	0.098169624	0.606340856	0.366915465	0.999028109	0.997798285	Bacteria.Actinobacteria.Actinobacteria.Micrococcales.Micrococcaceae	PCDHB7
102834	ENSG00000113212	rs11741863	0.262538924	0.263010995	0.882634216	0.964220191	0.177568781	-0.256351382	-0.012364374	0.005609643	0.157131434	0.227073153	0.083428484	0.124578552	0.271201378	0.113238859	0.960659058	0.980738272	Bacteria.Actinobacteria	PCDHB7
102835	ENSG00000113212	rs11741863	0.218188218	0.513999991	0.677514	0.531392439	0.201814414	-0.143051306	0.033998095	0.064230599	0.162333153	0.218011626	0.081391358	0.102083562	0.246887576	0.210636648	0.995559908	0.994553009	Bacteria.Firmicutes.Clostridia.Clostridiales.Ruminococcaceae.Ruminiclostridium.9	PCDHB7
102836	ENSG00000113212	rs11741863	0.199682763	0.117331194	0.662126964	0.541903412	0.159695836	-0.245951267	-0.028057071	0.040853245	0.123275786	0.154995444	0.063917696	0.066631607	0.120426407	0.036704555	0.999334555	0.984995763	Bacteria.Firmicutes.Erysipelotrichia.Erysipelotrichales.Erysipelotrichaceae.Erysipelotrichaceae.UCG.003	PCDHB7
102837	ENSG00000113212	rs11741863	0.226013327	0.399481658	0.420310473	0.613564736	0.435971453	-0.565437999	-0.052523011	0.058234432	0.356737063	0.666759869	0.064767445	0.114770002	0.882323046	0.600862861	0.998912436	0.994664886	Bacteria.Bacteroidetes.Bacteroidia.Bacteroidales	PCDHB7
102838	ENSG00000113212	rs11741863	0.237436815	0.228033779	0.70494532	0.959793957	0.213579454	-0.255946871	0.024037095	-0.003555195	0.179141546	0.210353418	0.063205928	0.070255281	0.305214841	0.167414047	0.999586829	0.996426659	Bacteria.Firmicutes.Negativicutes.Selenomonadales.Veillonellaceae.Megasphaera	PCDHB7
102839	ENSG00000113212	rs11741863	0.671309721	0.304497363	0.462789306	0.806199737	0.074285761	-0.206970362	-0.053220919	0.018314845	0.174275767	0.199992613	0.072059862	0.074354155	0.42375598	0.131926525	0.974916192	0.993947371	Bacteria.Firmicutes.Clostridia.Clostridiales.Ruminococcaceae.Ruminococcus.1	PCDHB7
102840	ENSG00000113212	rs11741863	0.62346061	0.862057855	0.792678665	0.925402512	0.336561291	-0.157855622	-0.031067563	-0.014023493	0.682309258	0.904955603	0.117724422	0.149203279	0.987348183	0.81052538	0.996576058	0.885706025	Bacteria.Firmicutes.Clostridia.Clostridiales	PCDHB7
102841	ENSG00000113212	rs11741863	0.152968351	0.094910858	0.383131967	0.444934212	0.178248437	-0.282634238	0.039256606	-0.044676018	0.12328798	0.166808705	0.044711694	0.058134411	0.092020261	0.03627196	0.99994518	0.999865593	Bacteria.Bacteroidetes.Bacteroidia.Bacteroidales.Prevotellaceae	PCDHB7
102842	ENSG00000113212	rs11741863	0.29256227	0.327115559	0.725451672	0.891656188	0.144155204	-0.23691979	0.017797311	-0.011543934	0.13586876	0.239974484	0.05046296	0.084425346	0.21502008	0.144016732	0.943988959	0.963742849	Bacteria.Proteobacteria.Betaproteobacteria.Burkholderiales.Alcaligenaceae	PCDHB7
102843	ENSG00000113212	rs11741863	0.424960761	0.987101484	0.74844121	0.19992419	0.13252065	0.004050382	-0.020521897	0.156628654	0.165069067	0.249592766	0.063724943	0.120973848	0.314882515	0.405166999	0.998201428	0.99782309	Bacteria.Firmicutes.Bacilli.Bacillales.Staphylococcaceae.Staphylococcus	PCDHB7
102844	ENSG00000113212	rs11741863	0.202061434	0.132623388	0.925849354	0.980688766	0.167434324	-0.248724136	-0.006835077	-0.002344524	0.129942479	0.163349447	0.073161503	0.096493102	0.143055121	0.043841345	0.7708893	0.933005071	Bacteria.Firmicutes.Bacilli.Lactobacillales.Streptococcaceae.Streptococcus	PCDHB7
102845	ENSG00000113212	rs11741863	0.53499385	0.30525782	0.957062094	0.770386306	0.153783866	-0.329290313	0.004301765	0.030669138	0.246578861	0.318693457	0.079595093	0.104646963	0.660216036	0.314381808	0.996108676	0.998901623	Bacteria.Firmicutes.Clostridia.Clostridiales.Lachnospiraceae..Ruminococcus..gnavus.group	PCDHB7
102846	ENSG00000113212	rs11741863	0.396741029	0.153638949	0.450972251	0.712044223	0.11650112	-0.227978026	0.045539782	-0.023762059	0.136577129	0.15794563	0.060055297	0.064099597	0.216947213	0.053281343	0.997528932	0.997162649	Bacteria.Bacteroidetes.Bacteroidia.Bacteroidales.Rikenellaceae.Alistipes	PCDHB7
102847	ENSG00000113212	rs11741863	0.065118815	0.122256212	0.025867108	0.542475731	0.231450924	-0.265309891	-0.141496656	0.047214502	0.123393705	0.169476639	0.062069191	0.077116324	0.067136448	0.033913576	0.760739436	0.975774121	Bacteria.Firmicutes.Clostridia.Clostridiales.Lachnospiraceae..Eubacterium..hallii.group	PCDHB7
102848	ENSG00000113212	rs11741863	0.074296902	0.145821825	0.268945083	0.723909993	0.285651681	-0.257507758	0.120924386	0.046904499	0.15751153	0.174958656	0.108464035	0.132219481	0.108804002	0.081078655	0.791129902	0.994989321	Bacteria.Actinobacteria.Coriobacteriia.Coriobacteriales	PCDHB7
102849	ENSG00000113212	rs11741863	0.312112205	0.354432821	0.797596611	0.554647496	0.145726312	-0.179996935	-0.017058134	0.047916979	0.143065263	0.193008362	0.066246063	0.080689725	0.244729437	0.124741309	0.927745736	0.927783025	Bacteria.Firmicutes.Clostridia.Clostridiales.Ruminococcaceae.Ruminococcus.2	PCDHB7
102850	ENSG00000113212	rs11741863	0.390634326	0.188564373	0.49290207	0.946725751	0.12088363	-0.240340179	-0.045861671	0.005775695	0.13988703	0.180900995	0.066510722	0.086109587	0.212273829	0.042714005	0.999417824	0.998577711	Bacteria.Firmicutes.Clostridia.Clostridiales.Christensenellaceae.Christensenellaceae.R.7.group	PCDHB7
102851	ENSG00000113248	rs652435	0.743383484	0.586287027	0.566827283	0.562434908	-0.082610052	0.089999159	0.076024279	-0.048498735	0.251283261	0.16456024	0.132072947	0.083306664	0.254023336	0.112901352	0.996546716	0.994860843	Bacteria.Firmicutes.Clostridia.Clostridiales.Ruminococcaceae.Ruminococcaceae.UCG.002	PCDHB15
102852	ENSG00000113248	rs652435	0.880001234	0.817204937	0.51302942	0.844530472	0.040215421	0.039076505	0.103592516	0.019794945	0.26535422	0.168385423	0.157511404	0.100545822	0.330391122	0.14015955	0.826781148	0.999116829	Bacteria.Firmicutes.Clostridia.Clostridiales.Ruminococcaceaencultured	PCDHB15
102853	ENSG00000113248	rs652435	0.754040793	0.769415803	0.708891051	0.70440275	0.52056616	-0.333248143	-0.099867835	0.069681868	1.654574008	1.132157039	0.266341302	0.182876328	0.999415694	0.888519922	0.990344402	0.968203293	Bacteria.Firmicutes	PCDHB15
102854	ENSG00000113248	rs652435	0.948467235	0.893461844	0.362874688	0.314701445	-0.016958441	0.024050002	-0.132772497	0.098623694	0.261389626	0.178886935	0.144909527	0.097346268	0.299896902	0.200342866	0.962183368	0.921764212	Bacteria.Firmicutes.Clostridia.Clostridiales.Lachnospiraceae.Coprococcus.1	PCDHB15
102855	ENSG00000113248	rs652435	0.514165209	0.40439943	0.572979624	0.533341191	-0.250631462	0.190477042	-0.101274058	0.065310233	0.382115353	0.226980821	0.178773488	0.104295517	0.423790594	0.210465541	0.8944491	0.908416907	Bacteria.Firmicutes.Clostridia.Clostridiales.Lachnospiraceae..Eubacterium..xylanophilum.group	PCDHB15
102856	ENSG00000113248	rs652435	0.687230869	0.426579257	0.720129385	0.799234185	-0.11278965	0.156040784	-0.051071678	-0.025160912	0.278910597	0.195050274	0.141936111	0.098528636	0.274645783	0.111981644	0.903417728	0.916558167	Bacteria.Firmicutes.Clostridia.Clostridiales.Lachnospiraceaencultured	PCDHB15
102857	ENSG00000113248	rs652435	0.981200254	0.680775559	0.373013409	0.701840324	-0.006084487	0.068361593	0.08399684	-0.022772134	0.257232561	0.165431162	0.093648689	0.059224539	0.326514931	0.157959583	0.99894297	0.998882343	Bacteria.Verrucomicrobia.Verrucomicrobiae.Verrucomicrobiales.Verrucomicrobiaceae.Akkermansia	PCDHB15
102858	ENSG00000113248	rs652435	0.478052309	0.373262791	0.512896097	0.482159681	-0.241183503	0.194202843	-0.081935064	0.056654012	0.338029057	0.21663185	0.124541927	0.08015214	0.400215039	0.190583611	0.999814869	0.936791522	Bacteria.Actinobacteria.Actinobacteria.Corynebacteriales.Corynebacteriaceae	PCDHB15
102859	ENSG00000113248	rs652435	0.791484356	0.732400819	0.955612244	0.983229007	-0.115439842	0.092200461	-0.008671474	-0.0020118	0.434871067	0.268505179	0.155201343	0.095342916	0.552669344	0.345283672	0.9976522	0.978694418	Bacteria.Bacteroidetes.Bacteroidia.Bacteroidales.Prevotellaceae.Prevotella.7	PCDHB15
102860	ENSG00000113248	rs652435	0.608385938	0.880860674	0.367954747	0.650959462	0.184171271	-0.03202086	0.136155235	-0.042736538	0.35772641	0.212819885	0.150194336	0.094029537	0.341911557	0.245759193	0.911591624	0.890818148	Bacteria.Firmicutes.Clostridia.Clostridiales.Ruminococcaceae.Ruminococcaceae.UCG.005	PCDHB15
102861	ENSG00000113248	rs652435	0.73846654	0.968192422	0.504376396	0.792244375	0.143412228	0.010853082	0.111328718	-0.028374098	0.42772049	0.271143902	0.165842109	0.107287939	0.509765599	0.332473598	0.998768023	0.999934415	Bacteria.Firmicutes.Clostridia.Clostridiales.Ruminococcaceae.Ruminococcaceae.NK4A214.group	PCDHB15
102862	ENSG00000113248	rs652435	0.801375983	0.780932987	0.963300131	0.571528052	-0.062767774	0.046515976	0.005071565	-0.042194879	0.24850422	0.166579977	0.109803415	0.074202702	0.307805551	0.150238632	0.865753363	0.8806471	Bacteria.Fusobacteria.Fusobacteriia.Fusobacteriales.Fusobacteriaceae.Fusobacterium	PCDHB15
102863	ENSG00000113248	rs652435	0.738217576	0.776544646	0.93236366	0.859615104	-0.104018003	0.061662778	0.010085166	0.015006607	0.309922477	0.216368671	0.118376351	0.084517365	0.494949145	0.263227893	0.972956229	0.932902361	Bacteria.Proteobacteria.Betaproteobacteria	PCDHB15
102864	ENSG00000113248	rs652435	0.918236326	0.939762275	0.577339092	0.373086185	-0.02725021	0.013748332	-0.059083462	0.065276121	0.264438589	0.181239925	0.105496132	0.072787972	0.418002735	0.238408361	0.935773729	0.892172663	Bacteria.Firmicutes.Clostridia.Clostridiales.Lachnospiraceae.Roseburia	PCDHB15
102865	ENSG00000113248	rs652435	0.41992992	0.362027014	0.389954539	0.578336822	-0.248147072	0.179442151	-0.0990869	0.041022893	0.305744708	0.195497598	0.114498489	0.073441042	0.231415363	0.090232993	0.725182947	0.906418779	Bacteria.Firmicutes.Clostridia.Clostridiales.Lachnospiraceae.Lachnospira	PCDHB15
102866	ENSG00000113248	rs652435	0.922904913	0.517386776	0.79284372	0.514446034	-0.026125801	0.11261764	-0.038983646	-0.063706933	0.26893356	0.173024958	0.147841372	0.097193331	0.42382019	0.158407735	0.748914154	0.932690213	Bacteria.Actinobacteria.Actinobacteria	PCDHB15
102867	ENSG00000113248	rs652435	0.577497009	0.610238718	0.397795152	0.349531766	0.289436738	-0.165556143	0.149002043	-0.104898817	0.51701705	0.323241796	0.175071424	0.111335176	0.575322308	0.334899021	0.996483139	0.869987637	Bacteria.Bacteroidetes.Bacteroidia.Bacteroidales.Porphyromonadaceae.Butyricimonas	PCDHB15
102868	ENSG00000113248	rs652435	0.57969212	0.48290099	0.10895414	0.19752401	-0.137320983	0.115473116	-0.204319154	0.113798074	0.246719759	0.163645237	0.125743996	0.087418676	0.258258623	0.094746651	0.52209795	0.869357444	Bacteria.Firmicutes.Clostridia.Clostridiales.Peptostreptococcaceae	PCDHB15
102869	ENSG00000113248	rs652435	0.948524715	0.975671341	0.967705816	0.878728483	-0.056883304	0.016850143	-0.0069859	0.016440997	0.87775361	0.550442102	0.171898379	0.107335488	0.933134058	0.790529637	0.957779088	0.942918039	Bacteria.Firmicutes.Clostridia.Clostridiales.Ruminococcaceae	PCDHB15
102870	ENSG00000113248	rs652435	0.694750299	0.51350427	0.36523927	0.761162713	-0.098670938	0.111216151	-0.077827786	0.019923218	0.250346621	0.169294413	0.085364587	0.065275958	0.238994647	0.135731556	0.996033175	0.965943535	Bacteria.Firmicutes.Clostridia.Clostridiales.Lachnospiraceae.Lachnospiraceae.NK4A136.group	PCDHB15
102871	ENSG00000113248	rs652435	0.971989525	0.696427619	0.780477678	0.926617468	0.014349166	0.10546844	-0.034845593	-0.007942525	0.407108314	0.269151544	0.124521003	0.085907939	0.634331029	0.321689357	0.901156346	0.99664838	Bacteria.Proteobacteria.Gammaproteobacteria	PCDHB15
102872	ENSG00000113248	rs652435	0.219350129	0.189998386	0.221037474	0.249531005	-0.57382566	0.360759187	-0.270861083	0.155793321	0.462746514	0.272431894	0.219238305	0.134105087	0.274306438	0.123659486	0.820980666	0.978883571	Bacteria.Firmicutes.Clostridia.Clostridiales.Family.XIII.Family.XIII.AD3011.group	PCDHB15
102873	ENSG00000113248	rs652435	0.850197301	0.899913085	0.759488863	0.517633708	-0.054531077	0.024113663	-0.035977791	0.050561286	0.287597205	0.190990164	0.117029976	0.077727968	0.431375106	0.260595381	0.998997514	0.969189617	Bacteria.Firmicutes.Clostridia.Clostridiales.Ruminococcaceae.Subdoligranulum	PCDHB15
102874	ENSG00000113248	rs652435	0.242162685	0.127863332	0.192541743	0.089590226	-0.372258889	0.316039121	-0.166534477	0.134340639	0.315424094	0.204958609	0.126492686	0.077973767	0.191944109	0.06602396	0.995652601	0.976854668	Bacteria.Firmicutes.Clostridia.Clostridiales.Clostridiaceae.1	PCDHB15
102875	ENSG00000113248	rs652435	0.853788874	0.941388936	0.659263296	0.798845135	0.086138979	0.021360941	0.088693944	-0.032717044	0.465591984	0.289424811	0.200242786	0.127864666	0.654390189	0.457437708	0.949301254	0.993454395	Bacteria.Firmicutes.Clostridia.Clostridiales.Ruminococcaceae.Anaerotruncus	PCDHB15
102876	ENSG00000113248	rs652435	0.786770176	0.888141991	0.905856573	0.868858152	-0.195512896	0.060741778	0.026717034	0.022978814	0.719831163	0.430182368	0.225039462	0.138632998	0.83535549	0.621839571	0.99967607	0.999141757	Bacteria.Firmicutes.Negativicutes.Selenomonadales	PCDHB15
102877	ENSG00000113248	rs652435	0.82514435	0.740714097	0.968188677	0.951822643	-0.082534137	0.08324252	-0.006216366	0.006780684	0.372088793	0.250502386	0.155285951	0.111803509	0.475787599	0.301303093	0.998793879	0.998376616	Bacteria.Firmicutes.Clostridia.Clostridiales.Lachnospiraceae.Blautia	PCDHB15
102878	ENSG00000113248	rs652435	0.552465477	0.346823872	0.478551755	0.254613524	0.654225117	-0.654795352	-0.144271877	0.148693353	1.095620872	0.691053017	0.202433784	0.129386482	0.88154005	0.578016041	0.876277026	0.756043931	Bacteria.Firmicutes.Clostridia.Clostridiales.Lachnospiraceae	PCDHB15
102879	ENSG00000113248	rs652435	0.949912327	0.645213	0.46390065	0.893644346	0.018812404	0.092481698	0.111556769	-0.013405293	0.298343402	0.199941639	0.151422622	0.099882402	0.50862268	0.192063943	0.783243592	0.996716587	Bacteria.Bacteroidetes.Bacteroidia.Bacteroidales.Porphyromonadaceae.Odoribacter	PCDHB15
102880	ENSG00000113248	rs652435	0.660706323	0.495946154	0.814108421	0.626730563	-0.111012864	0.114069247	-0.035225043	0.045673948	0.251771123	0.166603379	0.149213586	0.093475435	0.265266992	0.094214509	0.998239218	0.990525521	Bacteria.Firmicutes.Clostridia.Clostridiales.Ruminococcaceae.Flavonifractor	PCDHB15
102881	ENSG00000113248	rs652435	0.943731378	0.677244187	0.573439215	0.750858863	-0.020345881	0.081035109	0.121790947	-0.042712055	0.287168348	0.193825772	0.215249227	0.133963087	0.476697691	0.251430751	0.940402502	0.989731238	Bacteria.Actinobacteria.Coriobacteriia.Coriobacteriales.Coriobacteriaceae	PCDHB15
102882	ENSG00000113248	rs652435	0.832763141	0.560960617	0.997214321	0.695651403	-0.090684877	0.155490722	-0.000650984	0.045251549	0.427766037	0.266080598	0.185752102	0.115169959	0.536735351	0.238525233	0.999601249	0.998480911	Bacteria.Firmicutes.Clostridia.Clostridiales.Ruminococcaceae.Ruminococcaceae.UCG.013	PCDHB15
102883	ENSG00000113248	rs652435	0.239770254	0.137147437	0.223001094	0.115299092	-0.412738164	0.341662936	-0.155098102	0.130469087	0.347930608	0.227049369	0.126078828	0.081755042	0.179832513	0.064378423	0.999305535	0.989974535	Bacteria.Proteobacteria.Gammaproteobacteria.Pseudomonadales.Pseudomonadaceae.Pseudomonas	PCDHB15
102884	ENSG00000113248	rs652435	0.736579677	0.630008316	0.33285241	0.198330047	-0.083423251	0.078757901	0.089497753	-0.078344622	0.246954324	0.162732607	0.091741337	0.060293288	0.269768702	0.16084193	0.973523722	0.937493061	Bacteria.Proteobacteria.Betaproteobacteria.Burkholderiales.Alcaligenaceae.Parasutterella	PCDHB15
102885	ENSG00000113248	rs652435	0.894123712	0.733463767	0.802025074	0.907653399	-0.043250963	0.073637727	-0.028381807	0.009297132	0.323729494	0.215337043	0.112743009	0.079841335	0.421026141	0.205400258	0.99786128	0.999462671	Bacteria.Firmicutes.Clostridia.Clostridiales.Lachnospiraceae.Anaerostipes	PCDHB15
102886	ENSG00000113248	rs652435	0.937322695	0.850560581	0.620570876	0.513432733	-0.023038387	0.035390924	0.047944199	-0.039377984	0.291863103	0.187111225	0.096392603	0.059931374	0.424602545	0.273345779	0.998735039	0.999709092	Bacteria.Bacteroidetes.Bacteroidia.Bacteroidales.Prevotellaceae.Prevotella.9	PCDHB15
102887	ENSG00000113248	rs652435	0.758738388	0.68379159	0.658777442	0.291693486	-0.07891583	0.068067507	0.05016563	-0.078650491	0.255875967	0.166383964	0.113085681	0.073994978	0.250427451	0.134670694	0.869343365	0.894128934	Bacteria.Proteobacteria.Gammaproteobacteria.Pasteurellales.Pasteurellaceae.Haemophilus	PCDHB15
102888	ENSG00000113248	rs652435	0.848849318	0.888570225	0.767244572	0.993381571	0.15214025	0.080170214	-0.057733916	0.001197124	0.795144646	0.569974231	0.194257195	0.14377193	0.830829187	0.755998731	0.924743847	0.999936692	Bacteria.Proteobacteria	PCDHB15
102889	ENSG00000113248	rs652435	0.994165791	0.823831757	0.7633361	0.867279729	-0.002623512	0.047789023	0.044669582	-0.015540049	0.357431054	0.213814995	0.147741323	0.092628851	0.373176205	0.138387295	0.999989953	0.995366106	Bacteria.Firmicutes.Clostridia.Clostridiales.Christensenellaceae	PCDHB15
102890	ENSG00000113248	rs652435	0.771767123	0.981261341	0.592202747	0.715891383	0.14207318	-0.006663639	0.108937257	-0.042356322	0.487790882	0.282635789	0.202384785	0.115879301	0.497265274	0.445531917	0.966546108	0.968425723	Bacteria.Firmicutes.Clostridia.Clostridiales.Ruminococcaceae.Ruminiclostridium.6	PCDHB15
102891	ENSG00000113248	rs652435	0.909687653	0.62884505	0.935757243	0.727362084	-0.045377378	0.118450675	-0.013819308	-0.037347954	0.398506585	0.243916495	0.170795482	0.106671276	0.439651174	0.192042585	0.993501001	0.952964771	Bacteria.Firmicutes.Erysipelotrichia.Erysipelotrichales	PCDHB15
102892	ENSG00000113248	rs652435	0.673479622	0.564616442	0.792428026	0.462483236	-0.11225272	0.09968452	0.031436034	-0.059079507	0.265208098	0.172191689	0.1189734	0.079937332	0.243194622	0.111168276	0.998880039	0.96485838	Bacteria.Proteobacteria.Deltaproteobacteria.Desulfovibrionales.Desulfovibrionaceae.Bilophila	PCDHB15
102893	ENSG00000113248	rs652435	0.800513606	0.618793253	0.82740178	0.963687628	-0.069270347	0.090248459	-0.024967232	0.003591722	0.273037045	0.180525353	0.114056577	0.078594054	0.351971854	0.178258923	0.997851323	0.986280984	Bacteria.Firmicutes.Clostridia.Clostridiales.Lachnospiraceae.Fusicatenibacter	PCDHB15
102894	ENSG00000113248	rs652435	0.770250074	0.986393743	0.285389816	0.346147803	0.087631909	-0.003243734	-0.120268904	0.069981774	0.298828574	0.189487321	0.111667627	0.073752673	0.428570659	0.3065125	0.998302481	0.99762474	Bacteria.Proteobacteria.Gammaproteobacteria.Enterobacteriales.Enterobacteriaceae.Escherichia.Shigella	PCDHB15
102895	ENSG00000113248	rs652435	0.584627089	0.554742551	0.644050263	0.640781033	-0.498614794	0.405723878	0.073229181	-0.057056148	0.907663901	0.683382624	0.157762214	0.121715426	0.903942025	0.663460161	0.998947111	0.995399427	Bacteria.Bacteroidetes	PCDHB15
102896	ENSG00000113248	rs652435	0.796472976	0.803400245	0.89577693	0.421552847	-0.062226463	0.039888393	-0.018431258	-0.074956237	0.240294824	0.15958372	0.140157741	0.092679198	0.312446473	0.162860065	0.85922028	0.951937487	Bacteria.Actinobacteria.Actinobacteria.Bifidobacteriales.Bifidobacteriaceae.Bifidobacterium	PCDHB15
102897	ENSG00000113248	rs652435	0.366467884	0.307964332	0.393220782	0.406631573	-0.373996174	0.258495834	-0.127969614	0.075199561	0.411273054	0.251592229	0.148902643	0.090040337	0.308456536	0.132837578	0.974916192	0.965030213	Bacteria.Firmicutes.Clostridia.Clostridiales.Ruminococcaceae.Ruminococcus.1	PCDHB15
102898	ENSG00000113248	rs652435	0.920457211	0.856735614	0.787544503	0.685996019	-0.03316298	0.038484959	0.030032633	-0.027434614	0.330833905	0.212343984	0.110986073	0.067559303	0.489931151	0.336397781	0.999614985	0.99936283	Bacteria.Firmicutes.Clostridia.Clostridiales.Lachnospiraceae.Tyzzerella.4	PCDHB15
102899	ENSG00000113248	rs652435	0.632416142	0.648146151	0.705587576	0.770536719	-0.378466664	0.2548579	0.053382581	-0.03009955	0.787548229	0.555930619	0.14069197	0.102772767	0.840474135	0.679851586	0.99911693	0.988516092	Bacteria.Bacteroidetes.Bacteroidia.Bacteroidales.Bacteroidaceae.Bacteroides	PCDHB15
102900	ENSG00000113248	rs652435	0.746033054	0.650288112	0.979262483	0.899295352	-0.111814338	0.095628188	-0.003644844	-0.011305045	0.343797	0.209969153	0.139690626	0.088988391	0.352742925	0.139144392	0.968800739	0.953010385	Bacteria.Firmicutes.Clostridia.Clostridiales.Lachnospiraceae..Eubacterium..eligens.group	PCDHB15
102901	ENSG00000113248	rs652435	0.764918094	0.667603452	0.75965609	0.399067623	-0.077549039	0.072306323	0.035088646	-0.064211952	0.258267888	0.167619286	0.114219731	0.075651381	0.258065799	0.128506726	0.869340567	0.886685799	Bacteria.Proteobacteria.Gammaproteobacteria.Pasteurellales.Pasteurellaceae	PCDHB15
102902	ENSG00000113248	rs652435	0.288077932	0.198037566	0.085106589	0.029420458	0.340726138	-0.301594311	0.196185865	-0.180382121	0.318143352	0.231950977	0.112231575	0.081027158	0.219080841	0.102976758	0.764026402	0.542393789	Bacteria.Firmicutes.Clostridia.Clostridiales.Lachnospiraceae.Tyzzerella	PCDHB15
102903	ENSG00000113248	rs652435	0.875676122	0.874946402	0.633162635	0.522273745	0.063580705	-0.04240864	0.07422476	-0.065815295	0.404814901	0.268424659	0.154793675	0.102312655	0.645643977	0.37411875	0.999028109	0.997798285	Bacteria.Actinobacteria.Actinobacteria.Micrococcales.Micrococcaceae	PCDHB15
102904	ENSG00000113248	rs652435	0.438832763	0.411928346	0.271283488	0.433580243	-0.214573371	0.154983464	0.135315865	-0.066139651	0.275488797	0.187691131	0.121972071	0.08394502	0.221198706	0.140194243	0.843263216	0.994448463	Bacteria.Bacteroidetes.Bacteroidia.Bacteroidales.Porphyromonadaceae	PCDHB15
102905	ENSG00000113248	rs652435	0.575204426	0.435145212	0.843087334	0.844695886	-0.149788448	0.135529366	0.018560994	0.01157567	0.265957713	0.172604622	0.093399532	0.058860545	0.200637653	0.09704046	0.95477287	0.980093116	Bacteria.Firmicutes.Negativicutes.Selenomonadales.Veillonellaceae.Dialister	PCDHB15
102906	ENSG00000113248	rs652435	0.641087777	0.670133674	0.852968276	0.855401657	-0.134269911	0.078454103	0.023551956	0.014392915	0.286696014	0.183356691	0.12658249	0.078673263	0.313681644	0.212325848	0.999507593	0.935584968	Bacteria.Firmicutes.Clostridia.Clostridiales.Lachnospiraceae.Lachnoclostridium	PCDHB15
102907	ENSG00000113248	rs652435	0.780347414	0.747554619	0.46293885	0.30321785	0.094173301	-0.074331243	0.085352994	-0.084170282	0.336324094	0.229974934	0.115604722	0.081115927	0.389183076	0.238306871	0.937318069	0.997412515	Bacteria.Proteobacteria.Gammaproteobacteria.Enterobacteriales.Enterobacteriaceae.Citrobacter	PCDHB15
102908	ENSG00000113248	rs652435	0.873097311	0.974985854	0.756641383	0.420589945	-0.053910944	0.006583808	-0.057834114	0.094559447	0.336213733	0.209176912	0.185851721	0.116674131	0.486534367	0.311381754	0.80768932	0.982679299	Bacteria.Firmicutes.Bacilli	PCDHB15
102909	ENSG00000113248	rs652435	0.46027859	0.391791459	0.499405827	0.552662714	-0.25760405	0.18276527	-0.132243967	0.076390088	0.34683247	0.212016903	0.194714428	0.127993023	0.329916095	0.154620043	0.842112209	0.994506574	Bacteria.Firmicutes.Clostridia.Clostridiales.Family.XIII	PCDHB15
102910	ENSG00000113248	rs652435	0.648367403	0.554597292	0.350180474	0.176075451	0.172201114	-0.144295588	0.136632643	-0.12977927	0.375882283	0.242955447	0.14521279	0.094895414	0.425876185	0.192550522	0.973651245	0.997803387	Bacteria.Actinobacteria.Actinobacteria.Micrococcales	PCDHB15
102911	ENSG00000113248	rs652435	0.512181104	0.513234799	0.294479158	0.217333314	0.299966662	-0.187554917	0.171207598	-0.130899724	0.455176646	0.285314907	0.16201358	0.105093889	0.453644511	0.256447405	0.999469974	0.986131077	Bacteria.Bacteroidetes.Bacteroidia.Bacteroidales.Porphyromonadaceae.Barnesiella	PCDHB15
102912	ENSG00000113248	rs652435	0.842866722	0.890876358	0.989214585	0.606159543	-0.119035371	-0.054442524	0.002008025	0.053315686	0.598137596	0.39529616	0.147983674	0.102917197	0.786893773	0.581480206	0.914240125	0.89747881	Bacteria.Firmicutes.Clostridia.Clostridiales.Lachnospiraceae..Eubacterium..rectale.group	PCDHB15
102913	ENSG00000113248	rs652435	0.88667831	0.786125869	0.819002121	0.760086878	-0.045973525	0.056729821	0.029768501	-0.02555799	0.32135733	0.208220291	0.129573126	0.083350005	0.346764658	0.213176244	0.998970432	0.998994847	Bacteria.Firmicutes.Erysipelotrichia.Erysipelotrichales.Erysipelotrichaceae.Erysipelatoclostridium	PCDHB15
102914	ENSG00000113248	rs652435	0.915330349	0.797504888	0.492703321	0.569750105	-0.029350304	0.048607932	-0.103842061	0.059658063	0.27500693	0.188683736	0.150527142	0.10442874	0.30339283	0.162013548	0.997048205	0.999513539	Bacteria.Firmicutes.Clostridia.Clostridiales.Lachnospiraceae.Dorea	PCDHB15
102915	ENSG00000113248	rs652435	0.351639854	0.529405486	0.200104512	0.304770716	0.478327521	-0.208012051	0.215736009	-0.110121114	0.509917886	0.329001032	0.166693707	0.106469166	0.357937112	0.368757073	0.503002594	0.754183862	Bacteria.Firmicutes.Erysipelotrichia.Erysipelotrichales.Erysipelotrichaceae.Holdemanella	PCDHB15
102916	ENSG00000113248	rs652435	0.439600323	0.495264605	0.481792002	0.647324033	-0.331280903	0.185248513	-0.120644425	0.047230019	0.426045829	0.270134993	0.170539854	0.102766546	0.454901269	0.288482608	0.773756597	0.888910727	Bacteria.Firmicutes.Erysipelotrichia.Erysipelotrichales.Erysipelotrichaceae.Faecalitalea	PCDHB15
102917	ENSG00000113248	rs652435	0.905465286	0.902778345	0.601157142	0.814211575	0.030060943	0.020001433	-0.071984328	-0.021726257	0.252152389	0.16311335	0.137043056	0.092084682	0.318651995	0.210054231	0.677747962	0.993268496	Bacteria.Firmicutes.Negativicutes.Selenomonadales.Veillonellaceae.Veillonella	PCDHB15
102918	ENSG00000113248	rs652435	0.507771771	0.359723882	0.522033	0.424753888	-0.190563123	0.173718988	-0.117941812	0.08898465	0.286157519	0.188351106	0.183239143	0.110790439	0.252001341	0.115521114	0.998173674	0.991886968	Bacteria.Firmicutes.Bacilli.Bacillales	PCDHB15
102919	ENSG00000113248	rs652435	0.459293462	0.552254531	0.253366699	0.267461735	0.32823883	-0.173662564	0.171231682	-0.105284718	0.440960557	0.290675304	0.148603758	0.094140941	0.407944734	0.291893714	0.999586829	0.996426659	Bacteria.Firmicutes.Negativicutes.Selenomonadales.Veillonellaceae.Megasphaera	PCDHB15
102920	ENSG00000113248	rs652435	0.930235945	0.706454079	0.714484183	0.915437511	-0.024376319	0.065419284	0.038579232	-0.007167763	0.27737307	0.172949591	0.105001459	0.067246058	0.375477145	0.173480142	0.836719942	0.996905805	Bacteria.Firmicutes.Negativicutes.Selenomonadales.Acidaminococcaceae.Phascolarctobacterium	PCDHB15
102921	ENSG00000113248	rs652435	0.919155857	0.521889161	0.874522585	0.560752829	-0.033493343	0.132896562	0.023886634	0.055516119	0.328732623	0.206401876	0.150674977	0.094950428	0.4677634	0.190300072	0.923061058	0.995141948	Bacteria.Firmicutes.Clostridia.Clostridiales.Ruminococcaceae..Eubacterium..coprostanoligenes.group	PCDHB15
102922	ENSG00000113248	rs652435	0.597534684	0.59723557	0.602931955	0.906185553	-0.147793678	0.098763818	0.062946757	-0.009462975	0.27858469	0.186013348	0.120425709	0.07998815	0.281732368	0.153010408	0.997466038	0.996556542	Bacteria.Bacteroidetes.Bacteroidia.Bacteroidales.Rikenellaceae	PCDHB15
102923	ENSG00000113248	rs652435	0.454988877	0.351137396	0.093410392	0.123591749	-0.189150507	0.159741425	-0.2140284	0.133284063	0.251678009	0.170112555	0.125730991	0.085449917	0.232470545	0.101211521	0.757995246	0.956405468	Bacteria.Firmicutes.Clostridia.Clostridiales.Peptostreptococcaceae.Intestinibacter	PCDHB15
102924	ENSG00000113248	rs652435	0.786684884	0.772607614	0.733377718	0.69568997	0.382696421	-0.282827668	-0.079301915	0.063348799	1.408417953	0.974747957	0.231822818	0.161250902	0.987348183	0.791095637	0.996576058	0.859629476	Bacteria.Firmicutes.Clostridia.Clostridiales	PCDHB15
102925	ENSG00000113248	rs652435	0.744256383	0.606859031	0.949518115	0.912279378	-0.10271785	0.102684802	-0.009831329	0.012124491	0.31355336	0.19860258	0.154694554	0.10963748	0.366376511	0.177919119	0.847216981	0.868962619	Bacteria.Firmicutes.Clostridia.Clostridiales.Ruminococcaceae.Butyricicoccus	PCDHB15
102926	ENSG00000113248	rs652435	0.602952124	0.531844283	0.716646219	0.754268078	-0.185578057	0.145283378	-0.051985506	0.029129373	0.355055863	0.231158213	0.142619449	0.092673721	0.500220945	0.259035981	0.997152221	0.990360691	Bacteria.Firmicutes.Clostridia.Clostridiales.Family.XI	PCDHB15
102927	ENSG00000113248	rs652435	0.419234414	0.457303729	0.510438441	0.901409338	-0.237918864	0.137915701	0.116062676	-0.014433804	0.292702085	0.184456032	0.175388786	0.116065996	0.273816604	0.126478539	0.616941448	0.910444892	Bacteria.Firmicutes.Bacilli.Lactobacillales	PCDHB15
102928	ENSG00000113248	rs652435	0.984488165	0.682102106	0.380397372	0.726258914	-0.005017501	0.067987006	0.082659852	-0.02081804	0.25709369	0.165252142	0.093603843	0.059209577	0.323036173	0.161014555	0.998409995	0.996467843	Bacteria.Verrucomicrobia	PCDHB15
102929	ENSG00000113248	rs652435	0.82070115	0.901227428	0.973262458	0.704498669	-0.104267069	0.035037823	-0.00576163	0.041741222	0.458220298	0.281226678	0.171252049	0.109584955	0.625019497	0.450475873	0.997570438	0.984587444	Bacteria.Firmicutes.Clostridia.Clostridiales.Lachnospiraceae.Lachnospiraceae.UCG.008	PCDHB15
102930	ENSG00000113248	rs652435	0.811864503	0.87235134	0.659032397	0.646749051	0.141536784	-0.059886692	-0.079348235	0.053875892	0.592262924	0.37127953	0.179013456	0.117022089	0.735111175	0.521128881	0.996108676	0.998901623	Bacteria.Firmicutes.Clostridia.Clostridiales.Lachnospiraceae..Ruminococcus..gnavus.group	PCDHB15
102931	ENSG00000113248	rs652435	0.58444821	0.554512457	0.643855919	0.640525454	-0.49885323	0.405961157	0.073272623	-0.057100344	0.907664683	0.683383952	0.157763111	0.121716377	0.902395594	0.662924454	0.998912436	0.995383189	Bacteria.Bacteroidetes.Bacteroidia.Bacteroidales	PCDHB15
102932	ENSG00000113248	rs652435	0.904738958	0.801788598	0.552680786	0.765103157	0.037573041	0.050506025	-0.066399116	0.022534512	0.31274953	0.200384006	0.111258038	0.075109486	0.547107983	0.276472215	0.967966333	0.965530807	Bacteria.Proteobacteria.Gammaproteobacteria.Enterobacteriales.Enterobacteriaceae	PCDHB15
102933	ENSG00000113248	rs652435	0.574122805	0.557816636	0.671754569	0.755224512	-0.240629988	0.163868654	-0.063623532	0.030420467	0.426042655	0.278175869	0.149477141	0.097172301	0.612926041	0.37656612	0.998986731	0.998377846	Bacteria.Firmicutes.Clostridia.Clostridiales.Family.XI.Anaerococcus	PCDHB15
102934	ENSG00000113248	rs652435	0.772021455	0.605574519	0.986944334	0.75417661	-0.085386508	0.096926159	-0.001698729	0.021093533	0.293500719	0.186795973	0.103418994	0.067082256	0.318316432	0.136129112	0.828138325	0.878197235	Bacteria.Proteobacteria.Betaproteobacteria.Burkholderiales.Alcaligenaceae.Sutterella	PCDHB15
102935	ENSG00000113248	rs652435	0.264292374	0.163709888	0.168618803	0.093949262	-0.33686221	0.272865815	-0.194500979	0.15062774	0.299198193	0.193743471	0.139735465	0.088634824	0.164968287	0.057617157	0.999550314	0.996901429	Bacteria.Proteobacteria.Gammaproteobacteria.Pseudomonadales	PCDHB15
102936	ENSG00000113248	rs652435	0.428150531	0.277717102	0.242501812	0.124936714	0.295172161	-0.337052232	0.175173841	-0.174577706	0.370226442	0.307952829	0.148537132	0.112331717	0.49969334	0.245490163	0.999437234	0.98110946	Bacteria.Proteobacteria.Betaproteobacteria.Neisseriales.Neisseriaceae	PCDHB15
102937	ENSG00000113248	rs652435	0.862191251	0.695327797	0.924751118	0.968293132	-0.069648088	0.10746557	0.016823516	0.004683172	0.399669447	0.273205041	0.177440063	0.117372103	0.665829224	0.340337203	0.998929462	0.999407086	Bacteria.Firmicutes.Clostridia.Clostridiales.Lachnospiraceae..Eubacterium..ventriosum.group	PCDHB15
102938	ENSG00000113248	rs652435	0.461901609	0.416995501	0.524411286	0.528094582	-0.446317088	0.32547449	0.07989162	-0.05236631	0.603100594	0.398487321	0.124837634	0.082561053	0.699555208	0.408040694	0.999785669	0.999420701	Bacteria.Firmicutes.Clostridia.Clostridiales.Ruminococcaceae.Faecalibacterium	PCDHB15
102939	ENSG00000113248	rs652435	0.975272592	0.849730098	0.728605157	0.840428347	0.011155808	0.040729008	0.051074547	-0.018679292	0.358547246	0.214128969	0.146572929	0.092407272	0.371461719	0.138673708	0.999417824	0.997023453	Bacteria.Firmicutes.Clostridia.Clostridiales.Christensenellaceae.Christensenellaceae.R.7.group	PCDHB15
102940	ENSG00000113248	rs652435	0.684608286	0.758016243	0.760692134	0.94557676	-0.156986649	0.085191303	-0.053566084	0.007953225	0.384789319	0.275372107	0.17514644	0.116067077	0.540036918	0.32853235	0.99946547	0.97213975	Bacteria.Firmicutes.Erysipelotrichia.Erysipelotrichales.Erysipelotrichaceae..Clostridium..innocuum.group	PCDHB15
102941	ENSG00000113248	rs652435	0.82332618	0.787958361	0.90838418	0.800078012	-0.070903236	0.057740892	0.017554366	-0.026514605	0.316308	0.213809314	0.151960293	0.104277632	0.470266484	0.256097588	0.999550585	0.976436433	Bacteria.Firmicutes.Clostridia.Clostridiales.Lachnospiraceae.Lachnospiraceae.ND3007.group	PCDHB15
102942	ENSG00000113248	rs652435	0.643353874	0.515096196	0.679387762	0.439384092	-0.133310487	0.119189851	0.054384108	-0.064639636	0.286595656	0.182122194	0.131002659	0.083090737	0.255457005	0.112784552	0.918397342	0.939697157	Bacteria.Proteobacteria.Deltaproteobacteria	PCDHB15
102943	ENSG00000113248	rs652435	0.878806743	0.620198796	0.849570481	0.874001467	-0.057505273	0.130584281	0.029380278	0.017402088	0.375669081	0.262262033	0.15429816	0.109313088	0.461881891	0.271473335	0.988161388	0.958055178	Bacteria.Firmicutes.Bacilli.Lactobacillales.Carnobacteriaceae	PCDHB15
102944	ENSG00000113248	rs652435	0.835245435	0.640226037	0.73996061	0.937021876	-0.054128326	0.078293345	0.033986185	-0.005108007	0.259232053	0.166742157	0.101967217	0.064401324	0.310180091	0.150217495	0.734883932	0.999675186	Bacteria.Firmicutes.Negativicutes.Selenomonadales.Acidaminococcaceae	PCDHB15
102945	ENSG00000113248	rs652435	0.872124714	0.596279223	0.968213791	0.694860904	-0.062197342	0.126859898	-0.006579138	-0.04109947	0.38491543	0.238306829	0.164477976	0.104316887	0.397462917	0.154156157	0.999789515	0.972272523	Bacteria.Firmicutes.Erysipelotrichia.Erysipelotrichales.Erysipelotrichaceae	PCDHB15
102946	ENSG00000113248	rs652435	0.457928041	0.418863984	0.511949334	0.78219488	-0.208789428	0.143168557	0.116694273	-0.031515304	0.279635961	0.175993654	0.176977147	0.113531893	0.241947426	0.10787616	0.664135309	0.921307549	Bacteria.Firmicutes.Bacilli.Lactobacillales.Streptococcaceae.Streptococcus	PCDHB15
102947	ENSG00000113248	rs652435	0.803377074	0.782122624	0.956718719	0.567852497	-0.062122398	0.046261367	0.005987601	-0.042625143	0.248506629	0.16659692	0.109908123	0.074247064	0.308742071	0.14589846	0.878379326	0.87724048	Bacteria.Fusobacteria.Fusobacteriia.Fusobacteriales	PCDHB15
102948	ENSG00000113248	rs652435	0.687715431	0.556594496	0.866555054	0.897135855	-0.103433295	0.098175577	-0.016961584	0.008012562	0.256193372	0.166141131	0.100547821	0.061739968	0.237829088	0.149092765	0.99994518	0.999865593	Bacteria.Bacteroidetes.Bacteroidia.Bacteroidales.Prevotellaceae	PCDHB15
102949	ENSG00000113248	rs652435	0.704121819	0.564873436	0.977199378	0.941325529	-0.097393687	0.09769782	0.006214527	-0.009753913	0.25534955	0.168871671	0.21661873	0.132015154	0.202599842	0.109623919	0.982318804	0.962141134	Bacteria.Firmicutes.Clostridia.Clostridiales.Ruminococcaceae.Ruminiclostridium.5	PCDHB15
102950	ENSG00000113248	rs652435	0.980943291	0.826048151	0.477985186	0.712028906	0.007003029	0.042465696	-0.092156023	0.03391529	0.292072622	0.19245955	0.12914086	0.091483456	0.368323006	0.154361224	0.871043417	0.994372741	Bacteria.Firmicutes.Clostridia.Clostridiales.Lachnospiraceae..Eubacterium..hallii.group	PCDHB15
102951	ENSG00000113248	rs652435	0.860183662	0.481076908	0.990959548	0.535023132	-0.060685563	0.151814913	0.002172827	-0.076416363	0.343186436	0.214250587	0.191038339	0.122535708	0.504893916	0.174720516	0.965047569	0.972299477	Bacteria.Actinobacteria	PCDHB15
102952	ENSG00000113248	rs652435	0.624958242	0.637193375	0.598267839	0.860574759	-0.131992013	0.089210557	0.052075796	-0.012407238	0.268747427	0.188280215	0.098357772	0.070363797	0.336432856	0.241888914	0.943988959	0.959508073	Bacteria.Proteobacteria.Betaproteobacteria.Burkholderiales.Alcaligenaceae	PCDHB15
102953	ENSG00000113248	rs652435	0.750470861	0.7281497	0.543505027	0.406221213	0.149578503	-0.103153643	0.094713691	-0.081699433	0.468386407	0.295511848	0.155093999	0.097737023	0.589314168	0.376076776	0.984987993	0.971423926	Bacteria.Proteobacteria.Deltaproteobacteria.Desulfovibrionales.Desulfovibrionaceae.Desulfovibrio	PCDHB15
102954	ENSG00000113248	rs652435	0.757194794	0.828910316	0.47173522	0.383179138	0.131940203	-0.054457193	-0.105384954	0.078554999	0.424992553	0.251003344	0.145595905	0.089479904	0.451441937	0.326374254	0.91319125	0.840777577	Bacteria.Firmicutes.Negativicutes.Selenomonadales.Veillonellaceae	PCDHB15
102955	ENSG00000113248	rs652435	0.821990387	0.542269307	0.910443813	0.77149414	-0.084488195	0.15954078	0.017266092	0.031193674	0.374035044	0.260447354	0.15291765	0.10696798	0.441143551	0.263775469	0.963485106	0.977431316	Bacteria.Firmicutes.Bacilli.Lactobacillales.Carnobacteriaceae.Granulicatella	PCDHB15
102956	ENSG00000113248	rs652435	0.689252019	0.388386077	0.769918233	0.414615565	-0.14400924	0.198953683	-0.04925945	0.093088932	0.358559654	0.229134751	0.167727398	0.113388142	0.452529439	0.172603327	0.99846362	0.994553009	Bacteria.Firmicutes.Clostridia.Clostridiales.Ruminococcaceae.Ruminiclostridium.9	PCDHB15
102957	ENSG00000113248	rs652435	0.342637779	0.34665673	0.400231631	0.552247515	-0.487384126	0.279498187	-0.149290852	0.060693539	0.509897786	0.294871789	0.176324437	0.101586664	0.33339169	0.202257169	0.839486678	0.909992505	Bacteria.Firmicutes.Clostridia.Clostridiales.Ruminococcaceae.Ruminococcaceae.UCG.014	PCDHB15
102958	ENSG00000113248	rs652435	0.395761757	0.372700183	0.429062764	0.700057753	-0.244118959	0.159628589	0.142363768	-0.04418966	0.285590657	0.177853789	0.178917854	0.11420779	0.212633557	0.091349816	0.646130751	0.955303348	Bacteria.Firmicutes.Bacilli.Lactobacillales.Streptococcaceae	PCDHB15
102959	ENSG00000113248	rs652435	0.965559933	0.816710271	0.432737437	0.541750832	0.012314212	0.044744199	0.176240959	-0.089298665	0.284118622	0.192278257	0.223275165	0.145590907	0.468544174	0.285293708	0.857368252	0.994989321	Bacteria.Actinobacteria.Coriobacteriia.Coriobacteriales	PCDHB15
102960	ENSG00000113248	rs652435	0.75148252	0.811351438	0.95532857	0.79163258	-0.09041301	0.04847217	0.006023302	0.020707284	0.284310038	0.202270129	0.10711926	0.078062819	0.422567428	0.299807051	0.990377206	0.949642428	Bacteria.Proteobacteria.Betaproteobacteria.Burkholderiales	PCDHB15
102961	ENSG00000113248	rs652435	0.667244276	0.534616639	0.746429522	0.474628572	-0.120889182	0.111911412	0.04129738	-0.058686883	0.279920982	0.179273955	0.127183373	0.08161358	0.231886302	0.113925159	0.972085394	0.950963031	Bacteria.Proteobacteria.Deltaproteobacteria.Desulfovibrionales.Desulfovibrionaceae	PCDHB15
102962	ENSG00000113248	rs652435	0.307815349	0.164450067	0.293950211	0.146941699	-0.330921171	0.295771898	-0.13622828	0.117812816	0.321983349	0.210381962	0.128770344	0.080271649	0.230205421	0.074704628	0.99830237	0.997282036	Bacteria.Firmicutes.Clostridia.Clostridiales.Clostridiaceae.1.Clostridium.sensu.stricto.1	PCDHB15
102963	ENSG00000113248	rs652435	0.796196071	0.802840036	0.895618425	0.421779949	-0.062313038	0.040003021	-0.018458403	-0.074912187	0.240294682	0.159577831	0.140149762	0.092670278	0.31163958	0.162775418	0.858235095	0.952601463	Bacteria.Actinobacteria.Actinobacteria.Bifidobacteriales.Bifidobacteriaceae	PCDHB15
102964	ENSG00000113248	rs652435	0.597845023	0.59755559	0.603603553	0.907256023	-0.147657254	0.09866816	0.06284138	-0.009357684	0.278563924	0.185995847	0.120447646	0.080015433	0.281870599	0.154609724	0.997528932	0.997707395	Bacteria.Bacteroidetes.Bacteroidia.Bacteroidales.Rikenellaceae.Alistipes	PCDHB15
102965	ENSG00000113248	rs652435	0.429870303	0.470312292	0.482982909	0.670917715	-0.337653523	0.191669919	-0.123370385	0.045307425	0.425098168	0.263952474	0.174869875	0.106157368	0.315573126	0.255548947	0.998201428	0.99782309	Bacteria.Firmicutes.Bacilli.Bacillales.Staphylococcaceae.Staphylococcus	PCDHB15
102966	ENSG00000113248	rs652435	0.88936268	0.823864036	0.504951618	0.864240167	-0.035587077	0.03726556	-0.078735558	-0.013145763	0.25483248	0.166762577	0.117448311	0.076585978	0.322043213	0.178875336	0.999334555	0.998021998	Bacteria.Firmicutes.Erysipelotrichia.Erysipelotrichales.Erysipelotrichaceae.Erysipelotrichaceae.UCG.003	PCDHB15
102967	ENSG00000113248	rs652435	0.82950252	0.669002013	0.369275703	0.766660678	0.068701728	0.093994969	0.162650778	-0.034708874	0.317776591	0.218878186	0.179920553	0.116483748	0.513109361	0.279457503	0.998330087	0.999834196	Bacteria.Actinobacteria.Coriobacteriia.Coriobacteriales.Coriobacteriaceae.Collinsella	PCDHB15
102968	ENSG00000113248	rs652435	0.635168906	0.68736685	0.35772351	0.28509355	0.190892838	-0.101008034	0.124464917	-0.092445784	0.400468535	0.24989141	0.134384295	0.0857811	0.404361965	0.257424068	0.869591196	0.926870238	Bacteria.Firmicutes.Clostridia.Clostridiales.Lachnospiraceae.Lachnospiraceae.UCG.010	PCDHB15
102969	ENSG00000113248	rs652435	0.883062825	0.83703374	0.854430467	0.647299652	-0.059007665	0.049937234	0.026818368	-0.042600589	0.399623819	0.241823267	0.145602967	0.092686607	0.480552112	0.252528688	0.968870876	0.977443498	Bacteria.Firmicutes.Clostridia.Clostridiales.Ruminococcaceae.Ruminococcaceae.UCG.003	PCDHB15
102970	ENSG00000113248	rs652435	0.461858764	0.260311761	0.388647847	0.20254717	-0.216809832	0.212915766	-0.111218895	0.103921795	0.29294325	0.187523934	0.128161789	0.080739595	0.302611876	0.098932647	0.834492196	0.924960833	Bacteria.Firmicutes.Clostridia.Clostridiales.Ruminococcaceae.Ruminococcus.2	PCDHB15
102971	ENSG00000113248	rs652435	0.734847077	0.620581004	0.80630469	0.928735481	-0.08534738	0.082657528	0.025808078	0.006374023	0.250933924	0.166189149	0.104832948	0.07099756	0.249470817	0.125826866	0.94253553	0.993341467	Bacteria.Bacteroidetes.Bacteroidia.Bacteroidales.Porphyromonadaceae.Parabacteroides	PCDHB15
102972	ENSG00000113249	rs62382456	0.739733499	0.061789989	0.074679004	0.085390136	-0.060112302	0.475218803	0.148695965	-0.204659321	0.180188804	0.25010219	0.082103355	0.117187736	0.509904107	0.056051124	0.998768023	0.918960091	Bacteria.Firmicutes.Clostridia.Clostridiales.Ruminococcaceae.Ruminococcaceae.NK4A214.group	HAVCR1
102973	ENSG00000113249	rs62382456	0.124829149	0.00084066	0.472268565	0.624787454	-0.225079492	0.693551365	0.050612082	0.050024599	0.14478496	0.198195535	0.07000831	0.101804183	0.099421254	0.000724597	0.699920405	0.887050032	Bacteria.Firmicutes.Clostridia.Clostridiales.Peptostreptococcaceae	HAVCR1
102974	ENSG00000113249	rs62382456	0.850520157	0.076339497	0.535004506	0.59430096	-0.069751027	1.070849003	-0.043019709	-0.057353152	0.368671573	0.594726812	0.068980112	0.107159362	0.860589388	0.31341647	0.99911693	0.98634337	Bacteria.Bacteroidetes.Bacteroidia.Bacteroidales.Bacteroidaceae.Bacteroides	HAVCR1
102975	ENSG00000113249	rs62382456	0.108050283	0.004184701	0.490634873	0.167294717	-0.239666604	0.627709886	0.053308433	-0.146777179	0.147113469	0.211562498	0.07690525	0.105116619	0.115169971	0.003480714	0.940861986	0.869982542	Bacteria.Firmicutes.Clostridia.Clostridiales.Lachnospiraceae..Eubacterium..eligens.group	HAVCR1
102976	ENSG00000113249	rs62382456	0.156767713	0.00042565	0.065341743	0.032433903	-0.197013851	0.702990722	0.142068656	-0.202606003	0.137547447	0.189424158	0.075805704	0.092720103	0.109711484	0.000425311	0.695745811	0.946858872	Bacteria.Firmicutes.Clostridia.Clostridiales.Ruminococcaceaencultured	HAVCR1
102977	ENSG00000113249	rs62382456	0.004144598	3.30E-05	0.013739105	0.079530992	-0.415702329	0.893051132	0.146171037	-0.144246761	0.139949237	0.200369722	0.057735816	0.080996682	0.011661156	0.00011056	0.724214891	0.994448463	Bacteria.Bacteroidetes.Bacteroidia.Bacteroidales.Porphyromonadaceae	HAVCR1
102978	ENSG00000113249	rs62382456	0.584795012	0.166162954	0.231188084	0.097945174	-0.106923207	0.399832139	0.102838902	-0.211604568	0.194727149	0.285571362	0.085100193	0.126054782	0.44115121	0.138971089	0.944143041	0.81944947	Bacteria.Firmicutes.Clostridia.Clostridiales.Ruminococcaceae.Ruminiclostridium.6	HAVCR1
102979	ENSG00000113249	rs62382456	0.466721881	0.058797179	0.017501064	0.003331248	-0.106258836	0.41173163	0.168483089	-0.331273137	0.145149886	0.214109779	0.069127512	0.108756508	0.292934764	0.034123224	0.845495631	0.477308629	Bacteria.Firmicutes.Clostridia.Clostridiales.Ruminococcaceae.Ruminococcaceae.UCG.005	HAVCR1
102980	ENSG00000113249	rs62382456	0.202301405	0.017727621	0.928273885	0.917466572	-0.291952825	0.784331498	-0.006966089	0.011966559	0.226700871	0.322478804	0.077091622	0.11503765	0.309889928	0.034725516	0.996423631	0.976588979	Bacteria.Bacteroidetes.Bacteroidia.Bacteroidales.Prevotellaceae.Prevotella.7	HAVCR1
102981	ENSG00000113249	rs62382456	0.036941021	9.10E-05	0.137823817	0.051193198	-0.278227615	0.787879889	-0.08175769	0.180920261	0.130649701	0.188976792	0.054426517	0.091099359	0.036732272	0.0001273	0.710893835	0.73241403	Bacteria.Proteobacteria.Gammaproteobacteria.Pasteurellales.Pasteurellaceae.Haemophilus	HAVCR1
102982	ENSG00000113249	rs62382456	0.33566169	0.002925226	0.324989257	0.862098635	-0.166536472	0.712917335	0.082202035	-0.020354778	0.171713479	0.230682865	0.082894065	0.116724852	0.279525003	0.004019325	0.751923627	0.996716587	Bacteria.Bacteroidetes.Bacteroidia.Bacteroidales.Porphyromonadaceae.Odoribacter	HAVCR1
102983	ENSG00000113249	rs62382456	0.082009348	0.00024599	0.353668241	0.156247288	-0.241980644	0.755761483	0.051860515	-0.111031187	0.13701676	0.194925486	0.055520502	0.077418872	0.066321274	0.000361657	0.973523722	0.916688813	Bacteria.Proteobacteria.Betaproteobacteria.Burkholderiales.Alcaligenaceae.Parasutterella	HAVCR1
102984	ENSG00000113249	rs62382456	0.012834621	7.99E-05	0.117606125	0.266004775	-0.372916665	0.838102918	0.103322227	-0.105310437	0.145790492	0.199246346	0.065162131	0.093874814	0.01962988	0.000151298	0.996033175	0.939115833	Bacteria.Firmicutes.Clostridia.Clostridiales.Lachnospiraceae.Lachnospiraceae.NK4A136.group	HAVCR1
102985	ENSG00000113249	rs62382456	0.044517483	0.000255284	0.071980028	0.08650894	-0.267906206	0.733346271	0.108516668	-0.155424781	0.130797938	0.189687501	0.059344462	0.089321311	0.042800643	0.000277844	0.996546716	0.994860843	Bacteria.Firmicutes.Clostridia.Clostridiales.Ruminococcaceae.Ruminococcaceae.UCG.002	HAVCR1
102986	ENSG00000113249	rs62382456	0.038932715	0.000104326	0.14340991	0.057946498	-0.275757599	0.780092007	-0.080977077	0.179576313	0.130884271	0.18890146	0.054683528	0.093060099	0.039112894	0.000138915	0.710322366	0.712909627	Bacteria.Proteobacteria.Gammaproteobacteria.Pasteurellales.Pasteurellaceae	HAVCR1
102987	ENSG00000113249	rs62382456	0.005884609	3.16E-05	0.00978815	0.039173267	-0.380317113	0.917475415	-0.16888459	0.178404974	0.133609368	0.205319873	0.063480846	0.084784792	0.015350467	6.97E-05	0.379043057	0.663817363	Bacteria.Firmicutes.Clostridia.Clostridiales.Lachnospiraceae.Lachnospira	HAVCR1
102988	ENSG00000113249	rs62382456	0.306151343	0.007440758	0.003923905	0.038432333	-0.138429316	0.582819955	0.201914005	-0.223778229	0.134224262	0.211040089	0.0675426	0.105931298	0.180251046	0.004069178	0.999989953	0.911237612	Bacteria.Firmicutes.Clostridia.Clostridiales.Christensenellaceae	HAVCR1
102989	ENSG00000113249	rs62382456	0.206671122	0.047040544	0.949780963	0.958318165	-0.265411922	0.778309297	0.005217278	0.007231605	0.208115959	0.384574636	0.082523388	0.137841738	0.390264674	0.076413912	0.996981738	0.898066231	Bacteria.Bacteroidetes.Bacteroidia.Bacteroidales.Porphyromonadaceae.Butyricimonas	HAVCR1
102990	ENSG00000113249	rs62382456	0.370361293	0.013007074	0.627335854	0.979399753	-0.195784973	0.734663993	0.039645093	-0.002744502	0.217067637	0.287789991	0.081279826	0.105885576	0.350828503	0.019900535	0.999814869	0.953657103	Bacteria.Actinobacteria.Actinobacteria.Corynebacteriales.Corynebacteriaceae	HAVCR1
102991	ENSG00000113249	rs62382456	0.046965403	0.000105569	0.559460162	0.207781991	-0.302488736	0.828100516	0.036351538	-0.111140742	0.149411865	0.200693634	0.061967783	0.087364137	0.070850833	0.000251156	0.935773729	0.832656399	Bacteria.Firmicutes.Clostridia.Clostridiales.Lachnospiraceae.Roseburia	HAVCR1
102992	ENSG00000113249	rs62382456	0.043858993	0.0001758	0.494344723	0.045607083	-0.374387775	1.326922043	-0.0488303	0.254128997	0.182200143	0.333646472	0.07105364	0.12472261	0.155485998	0.001454328	0.999469974	0.986131077	Bacteria.Bacteroidetes.Bacteroidia.Bacteroidales.Porphyromonadaceae.Barnesiella	HAVCR1
102993	ENSG00000113249	rs62382456	0.153530694	0.000432979	0.293816421	0.517659367	-0.217503016	0.87008564	-0.088032039	-0.075317064	0.150648158	0.234779647	0.083189396	0.115792196	0.144292366	0.000728262	0.544290693	0.910444892	Bacteria.Firmicutes.Bacilli.Lactobacillales	HAVCR1
102994	ENSG00000113249	rs62382456	0.179132595	0.082392506	0.651047775	0.05894551	-0.236237918	0.442709193	0.037407296	-0.262567426	0.173978185	0.250996476	0.082326409	0.136623266	0.220382327	0.054879262	0.999550585	0.775714432	Bacteria.Firmicutes.Clostridia.Clostridiales.Lachnospiraceae.Lachnospiraceae.ND3007.group	HAVCR1
102995	ENSG00000113249	rs62382456	0.937502655	0.404910735	0.039802849	0.042746335	0.014921822	0.265444696	0.226428931	-0.334867956	0.189583422	0.316661811	0.107962912	0.162076099	0.57435213	0.200897008	0.656517722	0.978883571	Bacteria.Firmicutes.Clostridia.Clostridiales.Family.XIII.Family.XIII.AD3011.group	HAVCR1
102996	ENSG00000113249	rs62382456	0.018704535	9.62E-05	0.19845452	0.321161678	-0.382030299	0.823233604	-0.07820586	0.068193746	0.158458444	0.198222718	0.060203405	0.068221988	0.042644639	0.000315086	0.995652601	0.993943049	Bacteria.Firmicutes.Clostridia.Clostridiales.Clostridiaceae.1	HAVCR1
102997	ENSG00000113249	rs62382456	0.041916445	0.00019979	0.68318584	0.569416827	-0.286942998	0.767587534	0.032875928	-0.063571618	0.13830509	0.19486037	0.080199145	0.111182962	0.043368518	0.000267743	0.997048205	0.999513539	Bacteria.Firmicutes.Clostridia.Clostridiales.Lachnospiraceae.Dorea	HAVCR1
102998	ENSG00000113249	rs62382456	0.080802885	0.000371383	0.804113519	0.270503833	-0.28616316	0.948356648	0.01567662	-0.109483659	0.161378823	0.252702951	0.06295158	0.09852531	0.153840504	0.001269018	0.965703943	0.881089171	Bacteria.Proteobacteria.Betaproteobacteria	HAVCR1
102999	ENSG00000113249	rs62382456	0.090892508	0.00339319	0.763546604	0.990698754	-0.309342633	0.766556454	-0.018008829	0.000995579	0.180292169	0.252183781	0.05961756	0.085078422	0.119893357	0.005403849	0.998735039	0.999709092	Bacteria.Bacteroidetes.Bacteroidia.Bacteroidales.Prevotellaceae.Prevotella.9	HAVCR1
103000	ENSG00000113249	rs62382456	0.082857483	0.000167843	0.46313727	0.403811846	-0.250020941	0.857112441	-0.060361599	-0.096422726	0.14197056	0.214777702	0.081792031	0.114757247	0.079010703	0.000270355	0.663094252	0.955303348	Bacteria.Firmicutes.Bacilli.Lactobacillales.Streptococcaceae	HAVCR1
103001	ENSG00000113249	rs62382456	0.06454038	0.002971954	0.659871035	0.925365812	-0.260102923	0.763523631	-0.032638772	0.01350248	0.138362049	0.247490274	0.07382873	0.143589092	0.082085189	0.003444847	0.721120516	0.955521635	Bacteria.Actinobacteria.Actinobacteria	HAVCR1
103002	ENSG00000113249	rs62382456	0.891610519	0.073573955	0.599783665	0.492351916	-0.06088604	1.201588511	-0.042214967	-0.079647212	0.44509482	0.66087232	0.08006539	0.115360762	0.923391154	0.352072393	0.998947111	0.981145089	Bacteria.Bacteroidetes	HAVCR1
103003	ENSG00000113249	rs62382456	0.019676787	0.000138789	0.198899104	0.212668034	-0.430994439	0.930602359	0.103577432	-0.129838126	0.180279062	0.229976029	0.07981461	0.103174283	0.066229507	0.000756227	0.998793879	0.998019463	Bacteria.Firmicutes.Clostridia.Clostridiales.Lachnospiraceae.Blautia	HAVCR1
103004	ENSG00000113249	rs62382456	0.544491892	0.056877503	0.175518767	0.093789267	-0.106747945	0.479329256	-0.092706517	0.183692827	0.175230193	0.247305783	0.06769907	0.108037757	0.316477522	0.032283591	0.99786128	0.999462671	Bacteria.Firmicutes.Clostridia.Clostridiales.Lachnospiraceae.Anaerostipes	HAVCR1
103005	ENSG00000113249	rs62382456	0.798628028	0.405175362	0.872537859	0.851395278	-0.171352472	0.96912823	-0.018245152	-0.037185696	0.668941054	1.156774857	0.113281459	0.197717856	0.987348183	0.71094209	0.996576058	0.872796434	Bacteria.Firmicutes.Clostridia.Clostridiales	HAVCR1
103006	ENSG00000113249	rs62382456	0.009358111	5.00E-05	0.085708272	0.084730624	-0.531960449	1.023976835	-0.133591844	0.155208199	0.198703452	0.235949846	0.076574153	0.08868009	0.061773479	0.000451411	0.997152221	0.990360691	Bacteria.Firmicutes.Clostridia.Clostridiales.Family.XI	HAVCR1
103007	ENSG00000113249	rs62382456	0.301270723	0.035119659	0.545121176	0.717994777	-0.195539379	0.683302708	0.058905475	-0.05156211	0.18768011	0.317627558	0.096847059	0.14216547	0.331347711	0.03964503	0.999274386	0.998480911	Bacteria.Firmicutes.Clostridia.Clostridiales.Ruminococcaceae.Ruminococcaceae.UCG.013	HAVCR1
103008	ENSG00000113249	rs62382456	0.022711518	3.75E-05	0.247138703	0.045441875	-0.309977287	0.862001706	-0.055943344	0.158319133	0.132872178	0.194983205	0.047910002	0.077639374	0.031833173	6.48E-05	0.713940881	0.834246709	Bacteria.Fusobacteria.Fusobacteriia.Fusobacteriales	HAVCR1
103009	ENSG00000113249	rs62382456	0.059790774	0.000158275	0.546434393	0.253581344	-0.329097028	0.877779272	-0.034781698	0.082253748	0.171826678	0.219008127	0.057372742	0.071416688	0.121979175	0.000882601	0.999614985	0.99936283	Bacteria.Firmicutes.Clostridia.Clostridiales.Lachnospiraceae.Tyzzerella.4	HAVCR1
103010	ENSG00000113249	rs62382456	0.696597463	0.779592487	0.278044892	0.08683507	0.16119577	-0.157048696	-0.104459185	0.218043096	0.41160823	0.558900068	0.095506413	0.125440231	0.800930352	0.724100871	0.866845345	0.99665811	Bacteria.Proteobacteria	HAVCR1
103011	ENSG00000113249	rs62382456	0.019255601	0.000100935	0.223618325	0.391059968	-0.364582698	0.833198038	0.088625761	-0.091054106	0.151950585	0.201294824	0.072140861	0.10546342	0.030476104	0.00020142	0.881561814	0.854046506	Bacteria.Firmicutes.Clostridia.Clostridiales.Lachnospiraceaencultured	HAVCR1
103012	ENSG00000113249	rs62382456	0.122326348	0.006326815	0.919884316	0.640983265	-0.268701265	0.890834344	0.007835792	0.058025715	0.17167582	0.31584729	0.077608968	0.123858897	0.196262845	0.013311819	0.944736363	0.914693189	Bacteria.Firmicutes.Clostridia.Clostridiales.Lachnospiraceae..Eubacterium..xylanophilum.group	HAVCR1
103013	ENSG00000113249	rs62382456	0.253959021	0.068447391	0.43410424	0.052079631	-0.187504537	0.450470767	-0.038897026	0.135376353	0.162931365	0.243188124	0.049425011	0.068433101	0.268986436	0.048199315	0.95194827	0.965530807	Bacteria.Proteobacteria.Gammaproteobacteria.Enterobacteriales.Enterobacteriaceae	HAVCR1
103014	ENSG00000113249	rs62382456	0.012411937	0.000172213	0.133851464	0.357322145	-0.421807543	0.890473305	-0.128035333	0.109770454	0.164082623	0.223562052	0.084358267	0.118419199	0.029553232	0.000422956	0.998173674	0.991886968	Bacteria.Firmicutes.Bacilli.Bacillales	HAVCR1
103015	ENSG00000113249	rs62382456	0.148962172	0.000440906	0.116076191	0.461836342	-0.203521277	0.721207772	0.081110545	-0.05338187	0.139373134	0.194899841	0.050936434	0.072123447	0.101465553	0.000624315	0.99894297	0.998882343	Bacteria.Verrucomicrobia.Verrucomicrobiae.Verrucomicrobiales.Verrucomicrobiaceae.Akkermansia	HAVCR1
103016	ENSG00000113249	rs62382456	0.112689423	0.001562922	0.775766663	0.649450972	-0.256545063	0.833639537	0.015926268	0.042253236	0.159579365	0.252639463	0.055684406	0.092536927	0.132621222	0.002998037	0.962147432	0.997412515	Bacteria.Proteobacteria.Gammaproteobacteria.Enterobacteriales.Enterobacteriaceae.Citrobacter	HAVCR1
103017	ENSG00000113249	rs62382456	0.093230079	0.000388504	0.87834158	0.255595731	-0.291866522	0.941189306	-0.016793951	0.197289724	0.171360593	0.251714489	0.109288292	0.172031666	0.131060028	0.001274184	0.958783129	0.989731238	Bacteria.Actinobacteria.Coriobacteriia.Coriobacteriales.Coriobacteriaceae	HAVCR1
103018	ENSG00000113249	rs62382456	0.063730844	0.000312586	0.525804292	0.416922251	-0.257069161	0.741223555	0.057663417	-0.094071036	0.136322089	0.194795603	0.090408504	0.115155544	0.06033254	0.000310958	0.99813953	0.96640233	Bacteria.Firmicutes.Clostridia.Clostridiales.Ruminococcaceae.Flavonifractor	HAVCR1
103019	ENSG00000113249	rs62382456	0.083923986	0.000425865	0.912488177	0.348509367	-0.27532477	0.752112071	-0.007767568	0.093058904	0.156892649	0.202668597	0.070407657	0.098558086	0.082119597	0.000629361	0.852086581	0.968614954	Bacteria.Firmicutes.Clostridia.Clostridiales.Peptostreptococcaceae.Intestinibacter	HAVCR1
103020	ENSG00000113249	rs62382456	0.730313772	0.017977838	0.443527108	0.42742644	-0.095751978	1.064142898	-0.0574615	-0.096658256	0.276601445	0.438523893	0.074539821	0.121045063	0.754417398	0.081792515	0.824223236	0.890273479	Bacteria.Firmicutes.Clostridia.Clostridiales.Lachnospiraceae..Eubacterium..rectale.group	HAVCR1
103021	ENSG00000113249	rs62382456	0.232838152	0.018416043	0.935107202	0.714107789	-0.258056334	0.688639454	0.006716109	-0.041383807	0.214308495	0.284903667	0.082172348	0.112479448	0.25011762	0.020160503	0.999170056	0.997803387	Bacteria.Actinobacteria.Actinobacteria.Micrococcales	HAVCR1
103022	ENSG00000113249	rs62382456	0.032426995	0.000312242	0.420903075	0.221647063	-0.364819967	0.958861106	-0.055266502	0.119087834	0.166948402	0.251969356	0.068237923	0.096519908	0.05966532	0.000845842	0.999305535	0.989974535	Bacteria.Proteobacteria.Gammaproteobacteria.Pseudomonadales.Pseudomonadaceae.Pseudomonas	HAVCR1
103023	ENSG00000113249	rs62382456	0.336932906	0.021871633	0.186663171	0.503810722	-0.15498673	0.661075433	-0.127819271	0.108736882	0.160228634	0.281527515	0.095788851	0.161765685	0.3103177	0.020683303	0.925664213	0.972299477	Bacteria.Actinobacteria	HAVCR1
103024	ENSG00000113249	rs62382456	0.077074034	0.001888633	0.718168247	0.986645563	-0.314501455	0.771229131	-0.022913302	0.001527651	0.175113671	0.238226491	0.063216515	0.090922793	0.098600738	0.003507162	0.9149833	0.879115687	Bacteria.Firmicutes.Clostridia.Clostridiales.Lachnospiraceae.Tyzzerella	HAVCR1
103025	ENSG00000113249	rs62382456	0.891598893	0.073589042	0.599796498	0.492406705	-0.060892867	1.201530032	-0.042213718	-0.079638039	0.44509669	0.660875622	0.080065842	0.115362133	0.921847105	0.351826888	0.998912436	0.981117471	Bacteria.Bacteroidetes.Bacteroidia.Bacteroidales	HAVCR1
103026	ENSG00000113249	rs62382456	0.259429813	0.038281969	0.562201526	0.183125712	-0.201587298	0.536328816	-0.046488657	0.159711527	0.177214995	0.253681628	0.079806148	0.11871628	0.223791274	0.026225546	0.993501001	0.844806025	Bacteria.Firmicutes.Erysipelotrichia.Erysipelotrichales	HAVCR1
103027	ENSG00000113249	rs62382456	0.262702662	0.038060918	0.489996039	0.161749903	-0.194115014	0.529732759	-0.053400022	0.165635382	0.171832781	0.250265287	0.076923617	0.117051247	0.208699188	0.021368223	0.999513786	0.855404791	Bacteria.Firmicutes.Erysipelotrichia.Erysipelotrichales.Erysipelotrichaceae	HAVCR1
103028	ENSG00000113249	rs62382456	0.099942888	0.002342736	0.722797688	0.412871668	-0.257046915	0.677904966	-0.02276389	0.071368561	0.1540534	0.214151602	0.063900571	0.086605672	0.112750459	0.003583355	0.999507593	0.935584968	Bacteria.Firmicutes.Clostridia.Clostridiales.Lachnospiraceae.Lachnoclostridium	HAVCR1
103029	ENSG00000113249	rs62382456	0.115594872	0.012423434	0.657065598	0.077474655	-0.248058868	0.561258937	0.032372411	-0.192292912	0.155568426	0.218359078	0.072585827	0.10721672	0.139247897	0.013157322	0.892081278	0.955201279	Bacteria.Firmicutes.Clostridia.Clostridiales.Ruminococcaceae..Eubacterium..coprostanoligenes.group	HAVCR1
103030	ENSG00000113249	rs62382456	0.05494648	0.000318428	0.992619113	0.36302244	-0.266653419	0.737041694	-0.00060304	0.114077076	0.136468642	0.193982023	0.064942053	0.124543698	0.056569291	0.000355967	0.870709749	0.950831879	Bacteria.Actinobacteria.Actinobacteria.Bifidobacteriales.Bifidobacteriaceae.Bifidobacterium	HAVCR1
103031	ENSG00000113249	rs62382456	0.462878382	0.114379006	0.423614502	0.411865472	-0.152774443	0.540382728	0.079507528	-0.130404593	0.206894326	0.337743003	0.098746625	0.157903798	0.513266733	0.115339968	0.978154064	0.998920199	Bacteria.Firmicutes.Clostridia.Clostridiales.Lachnospiraceae..Eubacterium..ventriosum.group	HAVCR1
103032	ENSG00000113249	rs62382456	0.047126503	0.019831818	0.427506879	0.995203878	-0.371988503	0.735103821	-0.058494721	-0.000693674	0.183879048	0.307888213	0.073265708	0.11496285	0.115454977	0.029358831	0.848140554	0.937640071	Bacteria.Firmicutes.Clostridia.Clostridiales.Ruminococcaceae.Ruminococcaceae.UCG.014	HAVCR1
103033	ENSG00000113249	rs62382456	0.140588515	0.016658221	0.388614346	0.11390662	-0.218340917	0.556849701	0.087076115	-0.233378357	0.14638782	0.226663152	0.100334013	0.145669196	0.136086838	0.012057168	0.783279043	0.669798391	Bacteria.Firmicutes.Clostridia.Clostridiales.Ruminococcaceae.Butyricicoccus	HAVCR1
103034	ENSG00000113249	rs62382456	0.033945286	0.000136249	0.403697679	0.181065324	-0.311294411	0.903011618	0.046458169	-0.114556951	0.143732547	0.222859976	0.055278567	0.084746233	0.06206492	0.000469803	0.943988959	0.838739558	Bacteria.Proteobacteria.Betaproteobacteria.Burkholderiales.Alcaligenaceae	HAVCR1
103035	ENSG00000113249	rs62382456	0.808653841	0.48631387	0.162117455	0.017633365	-0.048496218	0.20514078	-0.077757722	0.189461402	0.199460982	0.293008616	0.054998716	0.077829815	0.59246807	0.257851051	0.731448005	0.995251343	Bacteria.Proteobacteria.Gammaproteobacteria	HAVCR1
103036	ENSG00000113249	rs62382456	0.278436655	0.000542049	0.768637004	0.307656862	-0.218222723	0.930925203	-0.023861145	-0.105645422	0.199683907	0.255978524	0.080783384	0.102758114	0.402016493	0.004251797	0.997570438	0.969568167	Bacteria.Firmicutes.Clostridia.Clostridiales.Lachnospiraceae.Lachnospiraceae.UCG.008	HAVCR1
103037	ENSG00000113249	rs62382456	0.020457254	0.029279673	0.156738252	0.871768087	-0.527588931	0.802071538	-0.10804243	0.020125029	0.222131605	0.359963811	0.075425601	0.12419661	0.087065069	0.066672832	0.463252696	0.901016465	Bacteria.Firmicutes.Erysipelotrichia.Erysipelotrichales.Erysipelotrichaceae.Holdemanella	HAVCR1
103038	ENSG00000113249	rs62382456	0.054964006	0.000318487	0.993669576	0.363342133	-0.266617245	0.737018512	-0.000517135	0.113997532	0.136460258	0.193978784	0.064932379	0.124540325	0.056451732	0.000356336	0.86978397	0.950702349	Bacteria.Actinobacteria.Actinobacteria.Bifidobacteriales.Bifidobacteriaceae	HAVCR1
103039	ENSG00000113249	rs62382456	0.61407502	0.67701802	0.39589713	0.878669304	0.417055897	0.549131437	-0.116048577	0.033443826	0.823131411	1.312477164	0.135802397	0.218231573	0.999415694	0.877232688	0.990344402	0.976929885	Bacteria.Firmicutes	HAVCR1
103040	ENSG00000113249	rs62382456	0.059603303	0.000154665	0.46851069	0.069111812	-0.378463414	1.135099323	-0.068879193	0.293281226	0.19745256	0.282731593	0.094469547	0.158718461	0.145028483	0.001042304	0.998330087	0.999834196	Bacteria.Actinobacteria.Coriobacteriia.Coriobacteriales.Coriobacteriaceae.Collinsella	HAVCR1
103041	ENSG00000113249	rs62382456	0.411438442	0.014916091	0.410813267	0.202301833	-0.165169246	0.584543921	0.061097398	-0.1077052	0.199815998	0.233826723	0.073814285	0.083632984	0.384871499	0.030211619	0.999586829	0.996426659	Bacteria.Firmicutes.Negativicutes.Selenomonadales.Veillonellaceae.Megasphaera	HAVCR1
103042	ENSG00000113249	rs62382456	0.009349175	0.000720638	0.091992657	0.392738201	-0.510863843	0.953445723	-0.132225919	0.105541731	0.190797885	0.268734888	0.07733217	0.12268018	0.047031236	0.002958711	0.988161388	0.950695192	Bacteria.Firmicutes.Bacilli.Lactobacillales.Carnobacteriaceae	HAVCR1
103043	ENSG00000113249	rs62382456	0.851512163	0.071914115	0.581081135	0.620698961	-0.071743576	0.975161366	-0.042471012	-0.058293288	0.381767407	0.533159408	0.076587302	0.11724267	0.919854607	0.326590577	0.956359196	0.939156644	Bacteria.Firmicutes.Clostridia.Clostridiales.Ruminococcaceae	HAVCR1
103044	ENSG00000113249	rs62382456	0.021752007	0.000119874	0.266269372	0.262220921	-0.34392299	0.848770452	0.068290006	-0.091778007	0.146325838	0.207559664	0.060908436	0.081160158	0.038190946	0.000234966	0.997466038	0.994193156	Bacteria.Bacteroidetes.Bacteroidia.Bacteroidales.Rikenellaceae	HAVCR1
103045	ENSG00000113249	rs62382456	0.198688661	0.007088986	0.307934092	0.17750393	-0.194787204	0.609574203	0.06193888	-0.113113353	0.150027742	0.219326759	0.060280891	0.082986425	0.14084389	0.005325978	0.724497591	0.869497376	Bacteria.Firmicutes.Negativicutes.Selenomonadales.Acidaminococcaceae.Phascolarctobacterium	HAVCR1
103046	ENSG00000113249	rs62382456	0.067204223	0.009494846	0.85158161	0.745270931	-0.29203645	0.833766678	-0.012620148	0.039075664	0.156927522	0.312067012	0.067187098	0.119773833	0.120583388	0.012438059	0.994057282	0.988406265	Bacteria.Firmicutes.Clostridia.Clostridiales.Ruminococcaceae.Ruminococcus.1	HAVCR1
103047	ENSG00000113249	rs62382456	0.043810838	0.000208084	0.804499896	0.816704099	-0.291284011	0.767389933	0.017092037	0.024231895	0.141723361	0.195409501	0.068773903	0.104127615	0.052741391	0.00027793	0.907465165	0.998318077	Bacteria.Firmicutes.Clostridia.Clostridiales.Lachnospiraceae..Eubacterium..hallii.group	HAVCR1
103048	ENSG00000113249	rs62382456	0.510980457	0.052840681	0.31084163	0.166174796	-0.128150971	0.511404778	-0.073969614	0.134945251	0.193905373	0.259375713	0.072426958	0.096384428	0.362353424	0.049258247	0.846618128	0.775510139	Bacteria.Firmicutes.Negativicutes.Selenomonadales.Veillonellaceae	HAVCR1
103049	ENSG00000113249	rs62382456	0.056208605	0.000274674	0.901660372	0.985941819	-0.270416375	0.752933588	-0.008023893	0.00174477	0.139131136	0.195867106	0.064687792	0.098646377	0.055640622	0.000339177	0.938686629	0.96524324	Bacteria.Proteobacteria.Deltaproteobacteria	HAVCR1
103050	ENSG00000113249	rs62382456	0.14753786	0.000448452	0.117781319	0.446530286	-0.204258813	0.719529584	0.080723367	-0.055239647	0.139380092	0.194720398	0.050934487	0.072134026	0.099088402	0.000641811	0.998409995	0.996467843	Bacteria.Verrucomicrobia	HAVCR1
103051	ENSG00000113249	rs62382456	0.790828842	0.164617172	0.424794247	0.602485126	-0.075230205	0.566943956	-0.073237058	0.065937651	0.28248853	0.403428155	0.091191867	0.125992059	0.728842742	0.229490995	0.996108676	0.998901623	Bacteria.Firmicutes.Clostridia.Clostridiales.Lachnospiraceae..Ruminococcus..gnavus.group	HAVCR1
103052	ENSG00000113249	rs62382456	0.038808087	9.36E-05	0.53806581	0.047341241	-0.277476333	0.782120653	-0.039983725	0.195306637	0.131613227	0.187962123	0.064597038	0.096639416	0.042052987	0.00015857	0.648158434	0.738875477	Bacteria.Firmicutes.Negativicutes.Selenomonadales.Veillonellaceae.Veillonella	HAVCR1
103053	ENSG00000113249	rs62382456	0.009624127	0.000532477	0.095136145	0.310862298	-0.509030075	0.976516288	-0.13095541	0.122366333	0.190883011	0.268108062	0.077342761	0.119819509	0.046607782	0.00250649	0.963485106	0.971945944	Bacteria.Firmicutes.Bacilli.Lactobacillales.Carnobacteriaceae.Granulicatella	HAVCR1
103054	ENSG00000113249	rs62382456	0.030090378	0.000167359	0.015390867	0.177373302	-0.285951002	0.743650482	0.165489431	-0.136677822	0.128995215	0.186306355	0.06652296	0.100244027	0.033053558	0.000246556	0.840409653	0.902865961	Bacteria.Firmicutes.Clostridia.Clostridiales.Lachnospiraceae.Coprococcus.1	HAVCR1
103055	ENSG00000113249	rs62382456	0.168505417	0.000228239	0.431276927	0.236278624	-0.214665756	0.836918193	-0.057486855	-0.138752107	0.154180797	0.214618707	0.072596888	0.116089289	0.145317096	0.000511592	0.997851323	0.94618595	Bacteria.Firmicutes.Clostridia.Clostridiales.Lachnospiraceae.Fusicatenibacter	HAVCR1
103056	ENSG00000113249	rs62382456	0.021672325	0.000104099	0.238964426	0.314066349	-0.331896517	0.815850947	-0.065145545	0.073989125	0.141119978	0.197530403	0.054821384	0.072934257	0.027231573	0.000192778	0.99994518	0.999865593	Bacteria.Bacteroidetes.Bacteroidia.Bacteroidales.Prevotellaceae	HAVCR1
103057	ENSG00000113249	rs62382456	0.044398521	0.00023236	0.644475832	0.972775205	-0.275481961	0.764224569	-0.023708427	-0.002746917	0.134419097	0.19624599	0.051142336	0.080184385	0.040179631	0.000281582	0.95477287	0.987475618	Bacteria.Firmicutes.Negativicutes.Selenomonadales.Veillonellaceae.Dialister	HAVCR1
103058	ENSG00000113249	rs62382456	0.049669114	0.001163192	0.271329723	0.339039239	-0.523112415	0.992319943	-0.097095052	0.098682763	0.26161615	0.292232874	0.087528818	0.10246931	0.241978489	0.011139331	0.998986731	0.998377846	Bacteria.Firmicutes.Clostridia.Clostridiales.Family.XI.Anaerococcus	HAVCR1
103059	ENSG00000113249	rs62382456	0.413229847	0.07177088	0.080320451	0.014861335	-0.123972886	0.422046143	-0.087190637	0.167035883	0.150556938	0.2306302	0.049090188	0.06677879	0.298423694	0.045303789	0.998302481	0.99762474	Bacteria.Proteobacteria.Gammaproteobacteria.Enterobacteriales.Enterobacteriaceae.Escherichia.Shigella	HAVCR1
103060	ENSG00000113249	rs62382456	0.032849818	0.000156902	0.623835199	0.315511872	-0.304061699	0.843538443	-0.024464593	0.077340054	0.139494843	0.210330445	0.049650616	0.076467242	0.045394484	0.000237053	0.755494348	0.828718726	Bacteria.Proteobacteria.Betaproteobacteria.Burkholderiales.Alcaligenaceae.Sutterella	HAVCR1
103061	ENSG00000113249	rs62382456	0.03607565	0.00019499	0.404074567	0.154966799	-0.328306739	0.97590802	0.05048369	-0.139537196	0.153431514	0.247292026	0.060116796	0.096989753	0.07697888	0.000770803	0.947341482	0.779533964	Bacteria.Proteobacteria.Betaproteobacteria.Burkholderiales	HAVCR1
103062	ENSG00000113249	rs62382456	0.317487286	0.007995534	0.004958311	0.049290991	-0.136300475	0.583489689	0.192952366	-0.211853068	0.135317724	0.213316071	0.066365296	0.105769729	0.186091341	0.004241052	0.999417824	0.941474691	Bacteria.Firmicutes.Clostridia.Clostridiales.Christensenellaceae.Christensenellaceae.R.7.group	HAVCR1
103063	ENSG00000113249	rs62382456	0.013876917	4.24E-05	0.11827098	0.042721936	-0.503803774	1.110559466	-0.130836205	0.220773316	0.199299574	0.253175415	0.082666577	0.10684133	0.079983304	0.000478326	0.99946547	0.972078348	Bacteria.Firmicutes.Erysipelotrichia.Erysipelotrichales.Erysipelotrichaceae..Clostridium..innocuum.group	HAVCR1
103064	ENSG00000113249	rs62382456	0.022648757	3.75E-05	0.249211818	0.045762954	-0.31034168	0.862337674	-0.055672171	0.158095927	0.132964317	0.195052563	0.047889332	0.07764865	0.031733824	6.66E-05	0.700847656	0.834704795	Bacteria.Fusobacteria.Fusobacteriia.Fusobacteriales.Fusobacteriaceae.Fusobacterium	HAVCR1
103065	ENSG00000113249	rs62382456	0.222013331	0.030198225	0.964252433	0.722222453	-0.280043892	0.680933229	-0.003876408	-0.042320559	0.227155737	0.307383706	0.086164704	0.118541289	0.346710391	0.043787469	0.999028109	0.997798285	Bacteria.Actinobacteria.Actinobacteria.Micrococcales.Micrococcaceae	HAVCR1
103066	ENSG00000113249	rs62382456	0.8460876	0.036251909	0.240132635	0.804918414	0.059949445	0.822986387	-0.126120694	-0.03345422	0.307626492	0.384992635	0.106400262	0.134905957	0.848841605	0.158351164	0.99967607	0.999141757	Bacteria.Firmicutes.Negativicutes.Selenomonadales	HAVCR1
103067	ENSG00000113249	rs62382456	0.703840167	0.009413584	0.065582438	0.595840473	-0.065415886	0.660324751	0.154668451	-0.068925622	0.171337865	0.246854321	0.082604458	0.129322242	0.456277857	0.013685252	0.950146129	0.994553009	Bacteria.Firmicutes.Clostridia.Clostridiales.Ruminococcaceae.Ruminiclostridium.9	HAVCR1
103068	ENSG00000113249	rs62382456	0.072214017	0.000139577	0.439869173	0.41297715	-0.254119236	0.860549593	-0.063185223	-0.094112013	0.139087158	0.212751309	0.081307738	0.114230744	0.074964204	0.000245705	0.646593174	0.921307549	Bacteria.Firmicutes.Bacilli.Lactobacillales.Streptococcaceae.Streptococcus	HAVCR1
103069	ENSG00000113249	rs62382456	0.020833818	0.000100362	0.351290343	0.128320649	-0.349805451	0.960023957	-0.061787293	0.147495501	0.147735218	0.231842818	0.065819837	0.095770991	0.037343553	0.000235449	0.999550314	0.996901429	Bacteria.Proteobacteria.Gammaproteobacteria.Pseudomonadales	HAVCR1
103070	ENSG00000113249	rs62382456	0.03277471	0.000109024	0.142698268	0.13749301	-0.288010973	0.790528781	0.082152218	-0.118141067	0.132072396	0.192022453	0.055376828	0.078579917	0.034936044	0.000149193	0.934169653	0.990835033	Bacteria.Bacteroidetes.Bacteroidia.Bacteroidales.Porphyromonadaceae.Parabacteroides	HAVCR1
103071	ENSG00000113249	rs62382456	0.041828002	0.000452349	0.367136976	0.797391149	-0.278640589	0.755717634	0.076489153	-0.040272634	0.134243543	0.204660879	0.084231224	0.156238454	0.034201442	0.000446139	0.946830748	0.962141134	Bacteria.Firmicutes.Clostridia.Clostridiales.Ruminococcaceae.Ruminiclostridium.5	HAVCR1
103072	ENSG00000113249	rs62382456	0.031000228	0.001453536	0.254866967	0.35929434	-0.458820832	0.942264622	-0.108911686	0.107541933	0.20815454	0.283521486	0.094821281	0.116495182	0.092738074	0.005925495	0.998201428	0.99782309	Bacteria.Firmicutes.Bacilli.Bacillales.Staphylococcaceae.Staphylococcus	HAVCR1
103073	ENSG00000113249	rs62382456	0.562669632	0.016674494	0.071351747	0.429307421	-0.096075387	0.627056136	0.129256757	-0.083131536	0.165128886	0.255280243	0.070526367	0.104532503	0.34010846	0.014274793	0.747631777	0.924960833	Bacteria.Firmicutes.Clostridia.Clostridiales.Ruminococcaceae.Ruminococcus.2	HAVCR1
103074	ENSG00000113249	rs62382456	0.036226153	0.000154572	0.395612837	0.466457364	-0.35363208	0.809344743	-0.054245256	0.051108469	0.165405295	0.20158349	0.063440502	0.069772727	0.06932262	0.000446299	0.99830237	0.997282036	Bacteria.Firmicutes.Clostridia.Clostridiales.Clostridiaceae.1.Clostridium.sensu.stricto.1	HAVCR1
103075	ENSG00000113249	rs62382456	0.108545937	0.000195044	0.807504023	0.40086106	-0.246866437	0.806315665	0.015863085	0.074921822	0.151750104	0.204322102	0.064845949	0.088607615	0.104682889	0.000464266	0.998970432	0.998994847	Bacteria.Firmicutes.Erysipelotrichia.Erysipelotrichales.Erysipelotrichaceae.Erysipelatoclostridium	HAVCR1
103076	ENSG00000113249	rs62382456	0.052219335	0.026746125	0.501722902	0.433424555	-0.387347269	0.609930233	-0.04801719	-0.082113865	0.19592481	0.269183043	0.071084724	0.104184188	0.166418704	0.048237963	0.984987993	0.971423926	Bacteria.Proteobacteria.Deltaproteobacteria.Desulfovibrionales.Desulfovibrionaceae.Desulfovibrio	HAVCR1
103077	ENSG00000113249	rs62382456	0.021765273	0.00011994	0.266445221	0.262264782	-0.343828618	0.848685878	0.068305556	-0.091790374	0.14630103	0.207547107	0.060944926	0.081178628	0.038167704	0.000237276	0.997528932	0.993985312	Bacteria.Bacteroidetes.Bacteroidia.Bacteroidales.Rikenellaceae.Alistipes	HAVCR1
103078	ENSG00000113249	rs62382456	0.496559498	0.022828403	0.801884105	0.595163287	-0.205566505	0.908499261	-0.016372897	-0.050005472	0.300668706	0.389777919	0.064991904	0.093650254	0.710726082	0.097656554	0.999785669	0.999420701	Bacteria.Firmicutes.Clostridia.Clostridiales.Ruminococcaceae.Faecalibacterium	HAVCR1
103079	ENSG00000113249	rs62382456	0.045496795	0.000240693	0.818871957	0.772319924	-0.281705129	0.759862938	0.014795983	-0.028372383	0.138183845	0.195654817	0.064355247	0.097656517	0.043053002	0.000293244	0.972085394	0.961745829	Bacteria.Proteobacteria.Deltaproteobacteria.Desulfovibrionales.Desulfovibrionaceae	HAVCR1
103080	ENSG00000113249	rs62382456	0.347620389	0.38561597	0.006065263	0.036090407	0.200718319	0.257877062	0.286358594	-0.318984461	0.212185191	0.295259101	0.10098545	0.149087055	0.45192235	0.270163471	0.593167001	0.786780669	Bacteria.Firmicutes.Clostridia.Clostridiales.Ruminococcaceae.Anaerotruncus	HAVCR1
103081	ENSG00000113249	rs62382456	0.027989106	0.000102759	0.459343326	0.622765148	-0.301230888	0.836022323	0.046821326	0.042386651	0.134058737	0.202230424	0.062907428	0.085758161	0.032522149	0.000136258	0.998880039	0.977338403	Bacteria.Proteobacteria.Deltaproteobacteria.Desulfovibrionales.Desulfovibrionaceae.Bilophila	HAVCR1
103082	ENSG00000113249	rs62382456	0.980693616	0.473020669	0.588008039	0.826931765	0.013297426	0.583496631	-0.057817005	0.034386857	0.547417114	0.808489458	0.106205207	0.156654176	0.909742943	0.627093265	0.876277026	0.867589969	Bacteria.Firmicutes.Clostridia.Clostridiales.Lachnospiraceae	HAVCR1
103083	ENSG00000113249	rs62382456	0.101396565	0.002045698	0.514139001	0.316155951	-0.235920752	0.672905829	0.039424484	-0.081247726	0.142009674	0.209572216	0.060103226	0.080438622	0.080118243	0.001844781	0.700305493	0.9268762	Bacteria.Firmicutes.Negativicutes.Selenomonadales.Acidaminococcaceae	HAVCR1
103084	ENSG00000113249	rs62382456	0.239286729	0.003693473	0.287985239	0.990455115	-0.188886162	0.793698903	0.080710343	-0.001307666	0.159062038	0.263650693	0.075346376	0.108895692	0.229753243	0.005274433	0.890110029	0.999453856	Bacteria.Firmicutes.Clostridia.Clostridiales.Ruminococcaceae.Ruminococcaceae.UCG.003	HAVCR1
103085	ENSG00000113249	rs62382456	0.03586332	3.25E-05	0.740940682	0.048854764	-0.278197237	0.862183361	-0.020641579	0.171041385	0.12985951	0.193247916	0.062173274	0.085224858	0.041858895	6.57E-05	0.999334555	0.964883497	Bacteria.Firmicutes.Erysipelotrichia.Erysipelotrichales.Erysipelotrichaceae.Erysipelotrichaceae.UCG.003	HAVCR1
103086	ENSG00000113249	rs62382456	0.871780553	0.133292497	0.024088959	0.039300525	-0.027163646	0.39588369	0.242442259	-0.32459417	0.167650126	0.260453253	0.105003329	0.154362686	0.465732517	0.074497458	0.619314878	0.987554159	Bacteria.Firmicutes.Clostridia.Clostridiales.Family.XIII	HAVCR1
103087	ENSG00000113249	rs62382456	0.198472767	0.005368624	0.554866652	0.818231275	-0.218971452	0.816895332	0.036595808	0.024072798	0.168572659	0.283719281	0.061659675	0.10432909	0.219252973	0.009117565	0.899680222	0.932749475	Bacteria.Firmicutes.Clostridia.Clostridiales.Lachnospiraceae.Lachnospiraceae.UCG.010	HAVCR1
103088	ENSG00000113249	rs62382456	0.347903413	0.001953788	0.220958421	0.755190848	-0.158774895	0.852057415	-0.109914291	-0.038460284	0.167944802	0.264111108	0.08895058	0.122836475	0.287990458	0.003789659	0.633616743	0.982679299	Bacteria.Firmicutes.Bacilli	HAVCR1
103089	ENSG00000113249	rs62382456	0.022677592	0.002881813	0.19681714	0.406848482	-0.476083021	0.960430266	-0.100616357	0.106097066	0.20402052	0.310261131	0.077169182	0.127094572	0.096461887	0.010637358	0.649235944	0.842390481	Bacteria.Firmicutes.Erysipelotrichia.Erysipelotrichales.Erysipelotrichaceae.Faecalitalea	HAVCR1
103090	ENSG00000113249	rs62382456	0.046027298	6.73E-05	0.45844296	0.077181862	-0.362282584	0.970256267	0.050864507	-0.155047937	0.178158114	0.227984823	0.068202285	0.086362568	0.087959489	0.000300887	0.99514452	0.969189617	Bacteria.Firmicutes.Clostridia.Clostridiales.Ruminococcaceae.Subdoligranulum	HAVCR1
103091	ENSG00000113249	rs62382456	0.002466428	2.73E-05	0.026408584	0.009617328	-0.679907372	1.504489598	-0.169100273	0.31479917	0.215964363	0.333627143	0.074457132	0.118035998	0.040055402	0.00062155	0.999437234	0.924373872	Bacteria.Proteobacteria.Betaproteobacteria.Neisseriales.Neisseriaceae	HAVCR1
103092	ENSG00000113249	rs62382456	0.140256793	0.000668152	0.854897303	0.421984696	-0.254657424	0.89536258	0.023965525	0.151116817	0.170591363	0.250688632	0.130537682	0.187022261	0.157017165	0.001781157	0.935723916	0.994989321	Bacteria.Actinobacteria.Coriobacteriia.Coriobacteriales	HAVCR1
103093	ENSG00000113269	rs141339319	0.285193525	0.035253497	0.598897086	0.459135559	0.202623536	-0.616670531	0.040125359	-0.088800348	0.188055185	0.286871193	0.07591727	0.119253492	0.316196722	0.052370912	0.966546108	0.924350218	Bacteria.Firmicutes.Clostridia.Clostridiales.Ruminococcaceae.Ruminiclostridium.6	RNF130
103094	ENSG00000113269	rs141339319	0.328471095	0.475214635	0.56265276	0.432814758	0.219094765	-0.249591862	0.048845319	0.094803233	0.222546963	0.347560442	0.083948907	0.120124072	0.466301591	0.290296782	0.996483139	0.869987637	Bacteria.Bacteroidetes.Bacteroidia.Bacteroidales.Porphyromonadaceae.Butyricimonas	RNF130
103095	ENSG00000113269	rs141339319	0.604819865	0.103181955	0.321051615	0.108204033	0.066897178	-0.345020332	-0.062026933	0.144383561	0.128654286	0.208786502	0.062038403	0.088665724	0.273211949	0.027950693	0.999989953	0.951984197	Bacteria.Firmicutes.Clostridia.Clostridiales.Christensenellaceae	RNF130
103096	ENSG00000113269	rs141339319	0.554610686	0.411144771	0.970182807	0.400272728	0.10632927	-0.257017146	-0.003209876	0.10697853	0.179036324	0.310734233	0.085548635	0.126361281	0.445671461	0.193269636	0.999274386	0.998480911	Bacteria.Firmicutes.Clostridia.Clostridiales.Ruminococcaceae.Ruminococcaceae.UCG.013	RNF130
103097	ENSG00000113269	rs141339319	0.886201964	0.494574697	0.309393762	0.201619613	-0.026737507	-0.19514286	-0.098899728	0.181507732	0.186108787	0.284106913	0.096545523	0.140724921	0.560746285	0.229429758	0.856051124	0.978883571	Bacteria.Firmicutes.Clostridia.Clostridiales.Family.XIII.Family.XIII.AD3011.group	RNF130
103098	ENSG00000113269	rs141339319	0.070181322	0.046977441	0.122186985	0.411063716	0.268946843	-0.44720622	0.107761434	0.103476646	0.146121907	0.220906331	0.068823666	0.125081682	0.117335409	0.028958973	0.696504714	0.975162928	Bacteria.Bacteroidetes.Bacteroidia.Bacteroidales.Porphyromonadaceae.Odoribacter	RNF130
103099	ENSG00000113269	rs141339319	0.524914153	0.820389008	0.372345701	0.019272691	0.075963955	-0.058279867	-0.04081176	0.209178448	0.118844817	0.255668315	0.045437434	0.087194147	0.21975902	0.184517114	0.99894297	0.998882343	Bacteria.Verrucomicrobia.Verrucomicrobiae.Verrucomicrobiales.Verrucomicrobiaceae.Akkermansia	RNF130
103100	ENSG00000113269	rs141339319	0.196328558	0.184550366	0.32737623	0.593186171	0.163486666	-0.342013882	-0.066258503	-0.075368812	0.125249934	0.255063306	0.067149239	0.14039453	0.160964669	0.071443066	0.622335272	0.938195992	Bacteria.Actinobacteria.Actinobacteria	RNF130
103101	ENSG00000113269	rs141339319	0.149766264	0.014092692	0.060296001	0.366641398	0.172447441	-0.516666912	-0.10040204	0.089844651	0.118330849	0.204871091	0.052527822	0.098835632	0.091231035	0.008690012	0.996033175	0.94492537	Bacteria.Firmicutes.Clostridia.Clostridiales.Lachnospiraceae.Lachnospiraceae.NK4A136.group	RNF130
103102	ENSG00000113269	rs141339319	0.506150606	0.021607328	0.183738377	0.61190333	0.080657016	-0.485801467	-0.069488561	-0.05131696	0.120655075	0.206452706	0.05172528	0.100664131	0.260599175	0.010445209	0.613267404	0.906418779	Bacteria.Firmicutes.Clostridia.Clostridiales.Lachnospiraceae.Lachnospira	RNF130
103103	ENSG00000113269	rs141339319	0.922597572	0.684199394	0.676838038	0.275675315	-0.038980692	0.293558556	0.038329435	-0.200791047	0.399660755	0.718554259	0.091556902	0.182670545	0.845751139	0.701383915	0.921846173	0.99665811	Bacteria.Proteobacteria	RNF130
103104	ENSG00000113269	rs141339319	0.005758401	0.069855257	0.007329922	0.296336104	0.522955863	-0.835931296	0.175425361	-0.153858737	0.183220433	0.453629263	0.063396148	0.146162008	0.046079923	0.114563624	0.176523199	0.754183862	Bacteria.Firmicutes.Erysipelotrichia.Erysipelotrichales.Erysipelotrichaceae.Holdemanella	RNF130
103105	ENSG00000113269	rs141339319	0.611087438	0.197370352	0.706672483	0.861175658	0.081872506	-0.426957026	-0.032022543	0.025776355	0.160234218	0.327870757	0.084724478	0.146822026	0.408782367	0.100173196	0.999550585	0.981595552	Bacteria.Firmicutes.Clostridia.Clostridiales.Lachnospiraceae.Lachnospiraceae.ND3007.group	RNF130
103106	ENSG00000113269	rs141339319	0.23121409	0.021412745	0.227934369	0.955978636	0.141925111	-0.465294901	-0.070421741	-0.005244538	0.117451031	0.197431483	0.057864558	0.094648402	0.128183532	0.010919865	0.518057859	0.998332705	Bacteria.Firmicutes.Negativicutes.Selenomonadales.Veillonellaceae.Veillonella	RNF130
103107	ENSG00000113269	rs141339319	0.988398112	0.035550576	0.011978467	0.969265317	-0.001786613	-0.481663972	0.133853174	-0.003579101	0.122399954	0.224442218	0.051795675	0.092540198	0.366010039	0.022367476	0.724214891	0.997216079	Bacteria.Bacteroidetes.Bacteroidia.Bacteroidales.Porphyromonadaceae	RNF130
103108	ENSG00000113269	rs141339319	0.152935465	0.079577947	0.250308833	0.727229098	0.188378474	-0.522668593	0.071889927	-0.063443382	0.130283962	0.293533015	0.061984769	0.18111158	0.129012379	0.037857658	0.998173674	0.994266973	Bacteria.Firmicutes.Bacilli.Bacillales	RNF130
103109	ENSG00000113269	rs141339319	0.229670056	0.44729796	0.472229389	0.309817126	0.187247056	-0.220908336	0.056416916	0.133466266	0.15443948	0.288960367	0.078030819	0.1304042	0.253883994	0.190755039	0.972923782	0.992258538	Bacteria.Firmicutes.Clostridia.Clostridiales.Ruminococcaceae.Ruminiclostridium.9	RNF130
103110	ENSG00000113269	rs141339319	0.325316293	0.301747483	0.488898971	0.106503445	0.344553551	0.837650188	-0.04372438	-0.231836989	0.347690909	0.80478249	0.062826213	0.141669775	0.896748936	0.550161288	0.998947111	0.981145089	Bacteria.Bacteroidetes	RNF130
103111	ENSG00000113269	rs141339319	0.189637412	0.116342837	0.39215905	0.427495616	0.190746036	-0.372450472	0.057670312	0.081558833	0.1439254	0.23406855	0.066952711	0.102151429	0.187429371	0.063130018	0.824150901	0.991310329	Bacteria.Firmicutes.Clostridia.Clostridiales.Ruminococcaceae..Eubacterium..coprostanoligenes.group	RNF130
103112	ENSG00000113269	rs141339319	0.336451952	0.016094753	0.765444288	0.412958355	0.119031291	-0.527423025	-0.019543616	-0.084922198	0.122933833	0.213511823	0.065238242	0.103072215	0.181895453	0.006890233	0.753443524	0.869357444	Bacteria.Firmicutes.Clostridia.Clostridiales.Peptostreptococcaceae	RNF130
103113	ENSG00000113269	rs141339319	0.239393793	0.048407229	0.562727336	0.657183209	0.161649282	-0.529405963	0.028986624	-0.045223262	0.136157069	0.263247905	0.049827933	0.101437389	0.20089277	0.032883857	0.937318069	0.997412515	Bacteria.Proteobacteria.Gammaproteobacteria.Enterobacteriales.Enterobacteriaceae.Citrobacter	RNF130
103114	ENSG00000113269	rs141339319	0.218873128	0.194555967	0.459020013	0.917126451	0.214361177	-0.425466771	0.057966467	0.014597002	0.172684984	0.324650283	0.077825348	0.139746758	0.287546631	0.113280643	0.998768023	0.999934415	Bacteria.Firmicutes.Clostridia.Clostridiales.Ruminococcaceae.Ruminococcaceae.NK4A214.group	RNF130
103115	ENSG00000113269	rs141339319	0.805610565	0.358625542	0.646922868	0.550091111	0.048834455	-0.301327193	0.025167027	-0.064257847	0.197643514	0.325956876	0.05469341	0.10696998	0.591091502	0.212999562	0.877867384	0.995251343	Bacteria.Proteobacteria.Gammaproteobacteria	RNF130
103116	ENSG00000113269	rs141339319	0.034247516	0.003114705	0.043614576	0.063372126	0.333911908	-0.649660853	0.109718709	-0.127086231	0.154445034	0.211681689	0.053332011	0.067299342	0.070536993	0.005100469	0.998735039	0.999709092	Bacteria.Bacteroidetes.Bacteroidia.Bacteroidales.Prevotellaceae.Prevotella.9	RNF130
103117	ENSG00000113269	rs141339319	0.643415917	0.237593766	0.528447142	0.36510606	0.066448865	-0.309843903	-0.035560321	0.080997522	0.142880902	0.259972045	0.056112716	0.088816447	0.335285512	0.104810095	0.998115183	0.993943049	Bacteria.Firmicutes.Clostridia.Clostridiales.Clostridiaceae.1	RNF130
103118	ENSG00000113269	rs141339319	0.254864633	0.647427376	0.497264336	0.211582188	0.256956417	0.278694647	-0.042227297	-0.219914903	0.223711674	0.606595268	0.061864709	0.174333112	0.523734941	0.510262411	0.830533281	0.890273479	Bacteria.Firmicutes.Clostridia.Clostridiales.Lachnospiraceae..Eubacterium..rectale.group	RNF130
103119	ENSG00000113269	rs141339319	0.269163182	0.029547819	0.617578927	0.898778311	0.136493395	-0.471537851	-0.035508713	0.01472736	0.122485078	0.211985732	0.070783004	0.115331953	0.137628144	0.012177104	0.997048205	0.999513539	Bacteria.Firmicutes.Clostridia.Clostridiales.Lachnospiraceae.Dorea	RNF130
103120	ENSG00000113269	rs141339319	0.111774423	0.044497251	0.257399136	0.631415504	0.24276257	-0.437670972	-0.082010735	-0.044997391	0.150614395	0.21366005	0.071785655	0.09335969	0.142854462	0.028963431	0.993501001	0.946120732	Bacteria.Firmicutes.Erysipelotrichia.Erysipelotrichales	RNF130
103121	ENSG00000113269	rs141339319	0.103387249	0.040861752	0.239284685	0.534979227	0.246364898	-0.439611418	-0.084395612	-0.057259344	0.149176496	0.210759051	0.07106968	0.091807009	0.126073761	0.022576072	0.999513786	0.966818112	Bacteria.Firmicutes.Erysipelotrichia.Erysipelotrichales.Erysipelotrichaceae	RNF130
103122	ENSG00000113269	rs141339319	0.149815756	0.499711791	0.281169091	0.457305854	0.255795957	-0.228289232	0.068479175	0.080537277	0.175545018	0.33637102	0.063021889	0.107715488	0.252906293	0.272101543	0.999586829	0.996426659	Bacteria.Firmicutes.Negativicutes.Selenomonadales.Veillonellaceae.Megasphaera	RNF130
103123	ENSG00000113269	rs141339319	0.02115559	0.112718788	0.028937775	0.989800108	0.39426796	-0.46636747	0.185076386	-0.001853112	0.166948509	0.290119858	0.082878295	0.144407238	0.086702652	0.086973556	0.998330087	0.999834196	Bacteria.Actinobacteria.Coriobacteriia.Coriobacteriales.Coriobacteriaceae.Collinsella	RNF130
103124	ENSG00000113269	rs141339319	0.335912031	0.871863078	0.84697034	0.029531706	0.121963885	-0.042333234	-0.012022266	-0.303538191	0.125820917	0.261444417	0.062051895	0.136445375	0.213487973	0.23051385	0.997851323	0.905123355	Bacteria.Firmicutes.Clostridia.Clostridiales.Lachnospiraceae.Fusicatenibacter	RNF130
103125	ENSG00000113269	rs141339319	0.455205432	0.056224401	0.860780166	0.833538949	0.108815945	-0.491292276	0.008444658	0.01922761	0.144857094	0.252790024	0.047962664	0.091126971	0.316904288	0.037799234	0.998302481	0.99762474	Bacteria.Proteobacteria.Gammaproteobacteria.Enterobacteriales.Enterobacteriaceae.Escherichia.Shigella	RNF130
103126	ENSG00000113269	rs141339319	0.474027582	0.770436512	0.051674641	0.112900698	-0.119328902	-0.089198278	-0.127648778	0.177736403	0.165719699	0.304424297	0.064412151	0.110623999	0.396717471	0.345791684	0.730389407	0.781105813	Bacteria.Firmicutes.Clostridia.Clostridiales.Ruminococcaceae.Ruminococcaceae.UCG.014	RNF130
103127	ENSG00000113269	rs141339319	0.427908405	0.499371762	0.940269011	0.168211077	0.111971235	-0.185509075	0.004547552	-0.158724488	0.140368536	0.27311957	0.060458514	0.113921771	0.278116613	0.154523158	0.99786128	0.999462671	Bacteria.Firmicutes.Clostridia.Clostridiales.Lachnospiraceae.Anaerostipes	RNF130
103128	ENSG00000113269	rs141339319	0.113449053	0.170318979	0.217088889	0.830105001	0.267998839	-0.476429831	0.088030775	-0.025911915	0.167062633	0.34366851	0.070638216	0.120286134	0.226338003	0.123534391	0.997152221	0.990360691	Bacteria.Firmicutes.Clostridia.Clostridiales.Family.XI	RNF130
103129	ENSG00000113269	rs141339319	0.388131962	0.014810761	0.600653867	0.05089223	0.100739973	-0.491757322	0.025339791	-0.212072075	0.115959647	0.1964942	0.048174853	0.106642865	0.161250265	0.006727431	0.865183367	0.73241403	Bacteria.Proteobacteria.Gammaproteobacteria.Pasteurellales.Pasteurellaceae.Haemophilus	RNF130
103130	ENSG00000113269	rs141339319	0.289908789	0.019198086	0.607298539	0.268266793	0.125502908	-0.478318762	0.023546586	-0.084222277	0.117634382	0.199254338	0.045597254	0.075435834	0.145579278	0.010523192	0.980016818	0.956151634	Bacteria.Proteobacteria.Betaproteobacteria.Burkholderiales.Alcaligenaceae.Parasutterella	RNF130
103131	ENSG00000113269	rs141339319	0.038722123	0.049360331	0.068264311	0.476371358	0.408716327	-0.670084257	-0.144156774	0.096635915	0.193774976	0.334651325	0.077770629	0.134921588	0.159648795	0.076952063	0.990858943	0.98026227	Bacteria.Firmicutes.Clostridia.Clostridiales.Lachnospiraceae.Lachnospiraceae.UCG.008	RNF130
103132	ENSG00000113269	rs141339319	0.340996628	0.371053742	0.530464945	0.121947884	0.291416126	0.657763465	-0.035846105	-0.209881252	0.303835616	0.730327851	0.056842402	0.133956821	0.807923111	0.555036026	0.99911693	0.98634337	Bacteria.Bacteroidetes.Bacteroidia.Bacteroidales.Bacteroidaceae.Bacteroides	RNF130
103133	ENSG00000113269	rs141339319	0.610656001	0.049462497	0.061228355	0.459710747	0.061253951	-0.418505088	-0.120178807	0.088581372	0.119736054	0.209105172	0.063108441	0.119112561	0.257318365	0.017551079	0.426574389	0.952957857	Bacteria.Actinobacteria.Actinobacteria.Bifidobacteriales.Bifidobacteriaceae	RNF130
103134	ENSG00000113269	rs141339319	0.809811448	0.226569938	0.424456895	0.82738065	0.038473544	-0.416758391	-0.054568336	0.028335673	0.159221107	0.341429464	0.067896607	0.129428355	0.537577656	0.140738495	0.861493057	0.940275182	Bacteria.Firmicutes.Clostridia.Clostridiales.Lachnospiraceae..Eubacterium..xylanophilum.group	RNF130
103135	ENSG00000113269	rs141339319	0.061263505	0.377162218	0.11494078	0.363215909	0.288668703	-0.258970331	0.090271484	0.117109466	0.151607183	0.291262446	0.056509448	0.127906195	0.142667081	0.192066979	0.999814869	0.919133689	Bacteria.Actinobacteria.Actinobacteria.Corynebacteriales.Corynebacteriaceae	RNF130
103136	ENSG00000113269	rs141339319	0.195895221	0.447714729	0.286888274	0.206354322	0.554537429	0.701042163	-0.088707649	-0.223500485	0.424423948	0.917847633	0.082622311	0.175128398	0.745124487	0.615475051	0.876277026	0.726330417	Bacteria.Firmicutes.Clostridia.Clostridiales.Lachnospiraceae	RNF130
103137	ENSG00000113269	rs141339319	0.366708394	0.051247965	0.632864327	0.868359289	0.109212947	-0.424016461	-0.026243121	-0.016966331	0.120159063	0.213558128	0.054681209	0.101967684	0.160235054	0.016264276	0.996546716	0.99835739	Bacteria.Firmicutes.Clostridia.Clostridiales.Ruminococcaceae.Ruminococcaceae.UCG.002	RNF130
103138	ENSG00000113269	rs141339319	0.611050265	0.049488731	0.061215153	0.459664165	0.06119034	-0.418457913	-0.120198692	0.088598681	0.119744253	0.209106418	0.06311558	0.119123421	0.257982095	0.017557268	0.426737585	0.952281794	Bacteria.Actinobacteria.Actinobacteria.Bifidobacteriales.Bifidobacteriaceae.Bifidobacterium	RNF130
103139	ENSG00000113269	rs141339319	0.040763844	0.039117542	0.056384809	0.988801034	0.305931292	-0.4944477	0.180060188	-0.002523372	0.146596407	0.234911303	0.092710384	0.179095138	0.082299106	0.033877563	0.840360975	0.992603305	Bacteria.Actinobacteria.Coriobacteriia.Coriobacteriales.Coriobacteriaceae	RNF130
103140	ENSG00000113269	rs141339319	0.231220693	0.303182103	0.470696324	0.752736697	0.150273104	-0.3421473	0.039586256	0.049813298	0.124361246	0.329706952	0.054562406	0.157463579	0.151960508	0.092624167	0.999550314	0.996901429	Bacteria.Proteobacteria.Gammaproteobacteria.Pseudomonadales	RNF130
103141	ENSG00000113269	rs141339319	0.335287233	0.01568673	0.950160752	0.34612463	0.126766574	-0.560960491	-0.003955317	-0.099802225	0.130605327	0.226168871	0.06303993	0.105174882	0.19115262	0.00994801	0.857206129	0.968614954	Bacteria.Firmicutes.Clostridia.Clostridiales.Peptostreptococcaceae.Intestinibacter	RNF130
103142	ENSG00000113269	rs141339319	0.384488364	0.222985287	0.786349454	0.555433102	0.160707749	-0.354551838	0.018852204	0.074447115	0.183565497	0.288204274	0.069269106	0.125614945	0.400113535	0.152084837	0.999469974	0.986131077	Bacteria.Bacteroidetes.Bacteroidia.Bacteroidales.Porphyromonadaceae.Barnesiella	RNF130
103143	ENSG00000113269	rs141339319	0.047110197	0.008732861	0.069768002	0.248899002	0.318718466	-0.610481407	-0.110167429	0.097793863	0.157534945	0.22586853	0.059764698	0.084066366	0.096279379	0.013668503	0.673900423	0.813888587	Bacteria.Firmicutes.Negativicutes.Selenomonadales.Veillonellaceae	RNF130
103144	ENSG00000113269	rs141339319	0.505386603	0.806866702	0.418310267	0.021339034	0.079512415	-0.062770841	-0.037023773	0.205687263	0.118728765	0.255733801	0.045458034	0.087224638	0.211507002	0.185292622	0.998409995	0.996467843	Bacteria.Verrucomicrobia	RNF130
103145	ENSG00000113269	rs141339319	0.422775455	0.042240399	0.106285528	0.508080564	0.094680732	-0.437862701	-0.074140037	0.061899692	0.117377786	0.211391244	0.045276345	0.093019055	0.199188767	0.015199375	0.612471584	0.8806471	Bacteria.Fusobacteria.Fusobacteriia.Fusobacteriales.Fusobacteriaceae.Fusobacterium	RNF130
103146	ENSG00000113269	rs141339319	0.371332799	0.06024325	0.848160556	0.655390835	0.147429743	-0.554830112	0.010485617	-0.040692208	0.16379028	0.290211879	0.054550249	0.090766048	0.306640256	0.05382327	0.999614985	0.99936283	Bacteria.Firmicutes.Clostridia.Clostridiales.Lachnospiraceae.Tyzzerella.4	RNF130
103147	ENSG00000113269	rs141339319	0.535451936	0.122143227	0.563622708	0.377583071	0.086205517	-0.358800152	-0.037617527	0.119819137	0.138378594	0.229126456	0.06481333	0.134879541	0.317185083	0.056431283	0.914565013	0.868969308	Bacteria.Firmicutes.Clostridia.Clostridiales.Ruminococcaceae.Ruminococcaceae.UCG.005	RNF130
103148	ENSG00000113269	rs141339319	0.045490694	0.013495823	0.082283942	0.281143766	0.383355141	-0.724370051	0.140371176	-0.129344669	0.188040398	0.28534179	0.079555392	0.119030531	0.108579756	0.023222871	0.963485106	0.971945944	Bacteria.Firmicutes.Bacilli.Lactobacillales.Carnobacteriaceae.Granulicatella	RNF130
103149	ENSG00000113269	rs141339319	0.050165562	0.929316041	0.067478515	0.660245769	1.415994118	0.116043165	-0.219264052	-0.094217466	0.709742663	1.303201251	0.117943949	0.213370614	0.999415694	0.90711876	0.990344402	0.961492695	Bacteria.Firmicutes	RNF130
103150	ENSG00000113269	rs141339319	0.147563803	0.013357525	0.13269493	0.06812338	0.176733652	-0.50181996	0.074954891	-0.123825895	0.1206056	0.197367397	0.049235836	0.066767401	0.090042568	0.008466106	0.99994518	0.999865593	Bacteria.Bacteroidetes.Bacteroidia.Bacteroidales.Prevotellaceae	RNF130
103151	ENSG00000113269	rs141339319	0.709334925	0.088327874	0.380877426	0.782844224	0.05290521	-0.423199339	-0.057051175	0.036295245	0.141320895	0.244642397	0.064670158	0.131152635	0.424540844	0.04971622	0.901579498	0.991251412	Bacteria.Firmicutes.Clostridia.Clostridiales.Ruminococcaceae.Ruminococcaceae.UCG.003	RNF130
103152	ENSG00000113269	rs141339319	0.187463472	0.797932857	0.288498972	0.627880489	0.460198494	-0.166498888	-0.07546398	-0.063306365	0.34551163	0.647706651	0.07052444	0.129995807	0.719713044	0.74780065	0.956359196	0.939156644	Bacteria.Firmicutes.Clostridia.Clostridiales.Ruminococcaceae	RNF130
103153	ENSG00000113269	rs141339319	0.281999443	0.422092648	0.504586406	0.527562091	0.237197307	-0.28674221	0.065051753	0.096044322	0.218674812	0.354955288	0.096953018	0.151228243	0.414619227	0.249056646	0.978154064	0.998920199	Bacteria.Firmicutes.Clostridia.Clostridiales.Lachnospiraceae..Eubacterium..ventriosum.group	RNF130
103154	ENSG00000113269	rs141339319	0.310116615	0.037105759	0.896584974	0.893592163	0.123354905	-0.450453785	-0.007583093	-0.013164262	0.120600035	0.211713934	0.058117694	0.098038089	0.140885374	0.014152815	0.974493943	0.961745829	Bacteria.Proteobacteria.Deltaproteobacteria.Desulfovibrionales.Desulfovibrionaceae	RNF130
103155	ENSG00000113269	rs141339319	0.713394815	0.192621592	0.555894088	0.572018275	0.058368046	-0.35733772	-0.039907785	0.056576604	0.158228665	0.271468277	0.067415372	0.09962123	0.438511508	0.095778193	0.975125615	0.973716764	Bacteria.Firmicutes.Clostridia.Clostridiales.Ruminococcaceae.Ruminococcus.1	RNF130
103156	ENSG00000113269	rs141339319	0.468066994	0.045667469	0.73377563	0.791609361	0.099965648	-0.437354841	-0.023516469	0.032704931	0.136968173	0.214708797	0.068852464	0.123277764	0.270158783	0.019463344	0.961083651	0.950167126	Bacteria.Firmicutes.Clostridia.Clostridiales.Lachnospiraceae..Eubacterium..eligens.group	RNF130
103157	ENSG00000113269	rs141339319	0.607794045	0.109410543	0.313907102	0.105692949	0.066378806	-0.340185796	-0.06288998	0.14343345	0.128718382	0.209635498	0.061972798	0.087441438	0.276188363	0.028673713	0.999417824	0.974548555	Bacteria.Firmicutes.Clostridia.Clostridiales.Christensenellaceae.Christensenellaceae.R.7.group	RNF130
103158	ENSG00000113269	rs141339319	0.117733685	0.006589485	0.253317242	0.102149771	0.252019088	-0.820321361	0.071824614	-0.199044644	0.158996918	0.292368204	0.062326576	0.120081913	0.177526626	0.009890196	0.973651245	0.997803387	Bacteria.Actinobacteria.Actinobacteria.Micrococcales	RNF130
103159	ENSG00000113269	rs141339319	0.218398447	0.053020221	0.447325745	0.457347551	0.246474042	-0.662339985	0.055538667	-0.085316042	0.198347552	0.336189062	0.072652123	0.114117522	0.32354753	0.070129655	0.996423631	0.967935616	Bacteria.Bacteroidetes.Bacteroidia.Bacteroidales.Prevotellaceae.Prevotella.7	RNF130
103160	ENSG00000113269	rs141339319	0.322748956	0.547295421	0.627681063	0.545558507	0.183336099	-0.237514449	0.033855283	0.080730753	0.184019167	0.392626994	0.069479416	0.132875128	0.386121514	0.307983037	0.807235963	0.873691958	Bacteria.Firmicutes.Erysipelotrichia.Erysipelotrichales.Erysipelotrichaceae.Faecalitalea	RNF130
103161	ENSG00000113269	rs141339319	0.639788463	0.181773917	0.610691355	0.834639045	0.072463203	-0.423488369	0.037684709	-0.027065875	0.154123559	0.313801473	0.073671433	0.129141796	0.41597648	0.112650325	0.998793879	0.998376616	Bacteria.Firmicutes.Clostridia.Clostridiales.Lachnospiraceae.Blautia	RNF130
103162	ENSG00000113269	rs141339319	0.425397806	0.068562709	0.997140447	0.844817275	0.123600592	-0.493950599	-0.000171237	0.018311585	0.154104264	0.2667749	0.047598539	0.093185456	0.362743308	0.048230784	0.99819758	0.965530807	Bacteria.Proteobacteria.Gammaproteobacteria.Enterobacteriales.Enterobacteriaceae	RNF130
103163	ENSG00000113269	rs141339319	0.955481141	0.941799933	0.504507421	0.186583764	-0.012099634	-0.027842505	-0.066854016	0.215838442	0.215919869	0.379914091	0.099620579	0.161721627	0.678626727	0.457437708	0.937143846	0.91571877	Bacteria.Firmicutes.Clostridia.Clostridiales.Ruminococcaceae.Anaerotruncus	RNF130
103164	ENSG00000113269	rs141339319	0.045388738	0.010856718	0.083914273	0.236739666	0.383576225	-0.747749132	0.139653437	-0.145059232	0.188057225	0.285236444	0.079578364	0.121486968	0.11166294	0.018948242	0.988161388	0.950695192	Bacteria.Firmicutes.Bacilli.Lactobacillales.Carnobacteriaceae	RNF130
103165	ENSG00000113269	rs141339319	0.273903992	0.022058784	0.055467474	0.31693736	0.127158369	-0.457079009	-0.088042959	0.076248547	0.115252871	0.194939275	0.045158137	0.075612152	0.122888247	0.009502794	0.937508231	0.922056055	Bacteria.Firmicutes.Negativicutes.Selenomonadales.Veillonellaceae.Dialister	RNF130
103166	ENSG00000113269	rs141339319	0.322880452	0.051341027	0.959138154	0.724233547	0.118421254	-0.429574206	-0.003539364	0.040333991	0.118895011	0.21644637	0.068818949	0.113837041	0.165316306	0.015579503	0.998239218	0.992529118	Bacteria.Firmicutes.Clostridia.Clostridiales.Ruminococcaceae.Flavonifractor	RNF130
103167	ENSG00000113269	rs141339319	0.274809118	0.006553062	0.785298336	0.080312008	0.142514107	-0.592861677	-0.015119512	0.158540292	0.129416986	0.211149285	0.055275075	0.089259015	0.174922419	0.005179229	0.997466038	0.994193156	Bacteria.Bacteroidetes.Bacteroidia.Bacteroidales.Rikenellaceae	RNF130
103168	ENSG00000113269	rs141339319	0.611812741	0.228524835	0.637012563	0.41576662	0.075389504	-0.319959179	-0.027751443	0.073979978	0.147847497	0.263243605	0.058538343	0.090336004	0.338061675	0.095596801	0.99830237	0.997282036	Bacteria.Firmicutes.Clostridia.Clostridiales.Clostridiaceae.1.Clostridium.sensu.stricto.1	RNF130
103169	ENSG00000113269	rs141339319	0.070218661	0.562019492	0.097386641	0.337261293	1.045143698	0.698518132	-0.163231361	-0.19380501	0.567916078	1.198572542	0.097073152	0.200496998	0.949192608	0.748148444	0.996576058	0.808926642	Bacteria.Firmicutes.Clostridia.Clostridiales	RNF130
103170	ENSG00000113269	rs141339319	0.208491619	0.525131665	0.419186783	0.436227596	0.169520688	-0.213559571	0.042852401	0.103173408	0.133465324	0.334287689	0.052714173	0.131709066	0.166730506	0.170720486	0.999305535	0.989974535	Bacteria.Proteobacteria.Gammaproteobacteria.Pseudomonadales.Pseudomonadaceae.Pseudomonas	RNF130
103171	ENSG00000113269	rs141339319	0.341674281	0.042270717	0.880701331	0.774574206	0.116537046	-0.4402093	0.008912271	-0.028382175	0.121675436	0.212556403	0.059153801	0.098695349	0.169765328	0.015925995	0.938686629	0.953661219	Bacteria.Proteobacteria.Deltaproteobacteria	RNF130
103172	ENSG00000113269	rs141339319	0.715734988	0.064057913	0.286388353	0.549223851	0.049608633	-0.403382055	0.085210719	-0.078399948	0.135642189	0.214181377	0.079282268	0.130228273	0.381555911	0.029217275	0.544290693	0.910444892	Bacteria.Firmicutes.Bacilli.Lactobacillales	RNF130
103173	ENSG00000113269	rs141339319	0.422030704	0.042209718	0.105406368	0.502013705	0.094810841	-0.437224474	-0.074350211	0.062757671	0.117349642	0.211050676	0.045288168	0.092969972	0.19918703	0.01469653	0.622491577	0.87724048	Bacteria.Fusobacteria.Fusobacteriia.Fusobacteriales	RNF130
103174	ENSG00000113269	rs141339319	0.405852166	0.016136305	0.497535146	0.041279895	0.097052532	-0.484133711	0.033420449	-0.222102391	0.116012212	0.196067571	0.048993266	0.106708013	0.170715049	0.006988163	0.830690449	0.691910734	Bacteria.Proteobacteria.Gammaproteobacteria.Pasteurellales.Pasteurellaceae	RNF130
103175	ENSG00000113269	rs141339319	0.126867783	0.018482713	0.285134114	0.193308464	0.271981081	-0.81201543	0.073404496	-0.152010745	0.175916873	0.336146349	0.068118339	0.115662714	0.266649781	0.032455883	0.999028109	0.997798285	Bacteria.Actinobacteria.Actinobacteria.Micrococcales.Micrococcaceae	RNF130
103176	ENSG00000113269	rs141339319	0.267919279	0.351328971	0.331576226	0.136458012	0.129508633	-0.214092793	0.065952928	0.168189152	0.115912724	0.228083957	0.067426785	0.111569269	0.15490472	0.070590914	0.773314967	0.980985352	Bacteria.Firmicutes.Clostridia.Clostridiales.Ruminococcaceaencultured	RNF130
103177	ENSG00000113269	rs141339319	0.203205401	0.060944553	0.450420088	0.949703101	0.181263614	-0.473963158	-0.040151526	0.006812064	0.141036451	0.24860785	0.05288476	0.10758162	0.167834178	0.037265423	0.999507593	0.935584968	Bacteria.Firmicutes.Clostridia.Clostridiales.Lachnospiraceae.Lachnoclostridium	RNF130
103178	ENSG00000113269	rs141339319	0.357006373	0.026791956	0.019705757	0.653917831	0.105647433	-0.462408345	0.113553929	-0.040478986	0.11389602	0.204140439	0.047509744	0.089878897	0.155051343	0.010628233	0.934169653	0.990835033	Bacteria.Bacteroidetes.Bacteroidia.Bacteroidales.Porphyromonadaceae.Parabacteroides	RNF130
103179	ENSG00000113269	rs141339319	0.218654873	0.025199705	0.42133749	0.716537127	0.149500712	-0.45686884	0.034964664	0.028367251	0.120377009	0.199469443	0.043211707	0.077792699	0.141662897	0.011737751	0.694030678	0.878197235	Bacteria.Proteobacteria.Betaproteobacteria.Burkholderiales.Alcaligenaceae.Sutterella	RNF130
103180	ENSG00000113269	rs141339319	0.231864755	0.357626559	0.440112568	0.867883367	0.258887871	-0.381864556	0.060276848	0.022720412	0.214546518	0.412214028	0.077606679	0.136053187	0.446677419	0.293766614	0.998986731	0.998377846	Bacteria.Firmicutes.Clostridia.Clostridiales.Family.XI.Anaerococcus	RNF130
103181	ENSG00000113269	rs141339319	0.59819816	0.150705307	0.737666633	0.738846084	0.084841602	-0.396647896	0.020106434	-0.033097785	0.160213371	0.272811265	0.059776558	0.098861685	0.378077793	0.089051309	0.972171005	0.936820247	Bacteria.Proteobacteria.Betaproteobacteria.Burkholderiales	RNF130
103182	ENSG00000113269	rs141339319	0.263441741	0.246548039	0.353235211	0.382331629	0.135304851	-0.291481802	-0.054255895	-0.110352538	0.119960728	0.249310635	0.058032361	0.12547464	0.158300477	0.0579897	0.849880345	0.968856518	Bacteria.Firmicutes.Clostridia.Clostridiales.Lachnospiraceae..Eubacterium..hallii.group	RNF130
103183	ENSG00000113269	rs141339319	0.286885333	0.059315642	0.744229314	0.896179615	0.141792656	-0.479587132	0.026626291	-0.026974123	0.132064878	0.249920701	0.08126968	0.205920933	0.205694116	0.030842033	0.834558002	0.868962619	Bacteria.Firmicutes.Clostridia.Clostridiales.Ruminococcaceae.Butyricicoccus	RNF130
103184	ENSG00000113269	rs141339319	0.722012433	0.107862017	0.475090773	0.620533211	0.054361691	-0.387029117	0.054482632	-0.07058448	0.152148771	0.237438921	0.075846527	0.141895938	0.43977568	0.063174538	0.730563088	0.982679299	Bacteria.Firmicutes.Bacilli	RNF130
103185	ENSG00000113269	rs141339319	0.120334712	0.096150278	0.216359427	0.408259071	0.435427337	-0.81162316	-0.123530454	0.13677291	0.276687151	0.480846839	0.098965049	0.164337581	0.551527152	0.237267246	0.99967607	0.999141757	Bacteria.Firmicutes.Negativicutes.Selenomonadales	RNF130
103186	ENSG00000113269	rs141339319	0.064354193	0.023126094	0.01137946	0.296115619	0.225210787	-0.582685375	-0.14784631	0.13440014	0.119715418	0.250558879	0.056782462	0.127618064	0.066257035	0.012447726	0.729296325	0.837808523	Bacteria.Firmicutes.Clostridia.Clostridiales.Lachnospiraceaencultured	RNF130
103187	ENSG00000113269	rs141339319	0.369372842	0.026799383	0.197024645	0.72971869	0.106274018	-0.449957577	-0.075818173	0.031330835	0.11758188	0.198653833	0.058177148	0.090298719	0.179011235	0.012021606	0.999334555	0.987598006	Bacteria.Firmicutes.Erysipelotrichia.Erysipelotrichales.Erysipelotrichaceae.Erysipelotrichaceae.UCG.003	RNF130
103188	ENSG00000113269	rs141339319	0.646636892	0.043678579	0.299876078	0.515511475	0.060668097	-0.417742503	0.082641016	-0.080177546	0.131730265	0.203119785	0.079089038	0.12263292	0.294500517	0.018056815	0.610330147	0.955303348	Bacteria.Firmicutes.Bacilli.Lactobacillales.Streptococcaceae	RNF130
103189	ENSG00000113269	rs141339319	0.290519364	0.032546272	0.542934656	0.831043431	0.126626754	-0.448104021	-0.050270164	-0.028550125	0.118839383	0.205206802	0.082200884	0.133280767	0.113701723	0.011575155	0.953370511	0.962141134	Bacteria.Firmicutes.Clostridia.Clostridiales.Ruminococcaceae.Ruminiclostridium.5	RNF130
103190	ENSG00000113269	rs141339319	0.419182562	0.119924406	0.881556034	0.91207192	0.138880678	-0.443145239	-0.009465337	-0.011254437	0.170840214	0.281274044	0.063281526	0.101528776	0.367159319	0.071018081	0.972956229	0.939737785	Bacteria.Proteobacteria.Betaproteobacteria	RNF130
103191	ENSG00000113269	rs141339319	0.781011621	0.468109625	0.110535724	0.12527517	-0.043124029	-0.193774369	-0.15545083	0.231015413	0.154489899	0.26552596	0.096104361	0.148782202	0.441753484	0.176521496	0.679904646	0.987554159	Bacteria.Firmicutes.Clostridia.Clostridiales.Family.XIII	RNF130
103192	ENSG00000113269	rs141339319	0.75270521	0.703730029	0.659891546	0.595646762	0.058012652	-0.206203564	-0.029597148	0.090889559	0.183358197	0.539879222	0.066952908	0.170442251	0.629585233	0.418987084	0.999437234	0.985129451	Bacteria.Proteobacteria.Betaproteobacteria.Neisseriales.Neisseriaceae	RNF130
103193	ENSG00000113269	rs141339319	0.206188743	0.027671017	0.455010699	0.727740872	0.199600357	-0.516231084	0.043299499	-0.035676528	0.156343197	0.229256788	0.057615819	0.102045223	0.224655066	0.02779566	0.892498153	0.929363147	Bacteria.Firmicutes.Clostridia.Clostridiales.Lachnospiraceae.Lachnospiraceae.UCG.010	RNF130
103194	ENSG00000113269	rs141339319	0.25590588	0.257776409	0.444133251	0.920300268	0.294795766	-0.511490497	-0.043532934	0.009778377	0.257223899	0.44807653	0.056546998	0.097356347	0.580446059	0.322191238	0.999785669	0.99964301	Bacteria.Firmicutes.Clostridia.Clostridiales.Ruminococcaceae.Faecalibacterium	RNF130
103195	ENSG00000113269	rs141339319	0.511277067	0.035591697	0.485985918	0.660235968	0.085523091	-0.435574299	0.055168946	-0.054288236	0.129496264	0.203012553	0.078739963	0.122940657	0.260329771	0.016521348	0.658878987	0.921307549	Bacteria.Firmicutes.Bacilli.Lactobacillales.Streptococcaceae.Streptococcus	RNF130
103196	ENSG00000113269	rs141339319	0.493405124	0.134962236	0.788935352	0.632394303	0.097931648	-0.385053337	0.014003378	-0.044011186	0.142190955	0.254435892	0.05209926	0.091576637	0.292863222	0.073826477	0.943988959	0.933192521	Bacteria.Proteobacteria.Betaproteobacteria.Burkholderiales.Alcaligenaceae	RNF130
103197	ENSG00000113269	rs141339319	0.332266775	0.604942652	0.595418134	0.584070914	0.228688189	-0.237612584	-0.041286161	-0.087033662	0.234135263	0.457123844	0.077374398	0.158198726	0.568232294	0.444046778	0.996108676	0.998901623	Bacteria.Firmicutes.Clostridia.Clostridiales.Lachnospiraceae..Ruminococcus..gnavus.group	RNF130
103198	ENSG00000113269	rs141339319	0.266932682	0.411040623	0.601452742	0.463779599	0.167619429	-0.260489454	-0.04454226	-0.126953108	0.149710657	0.314861796	0.084868206	0.172274129	0.273946002	0.156069951	0.947894073	0.972299477	Bacteria.Actinobacteria	RNF130
103199	ENSG00000113269	rs141339319	0.064334485	0.002173436	0.134130826	0.038116228	0.360883564	-0.881058743	0.116346752	-0.242868685	0.191820522	0.276137117	0.076713062	0.114774161	0.178616276	0.007587304	0.99946547	0.972078348	Bacteria.Firmicutes.Erysipelotrichia.Erysipelotrichales.Erysipelotrichaceae..Clostridium..innocuum.group	RNF130
103200	ENSG00000113269	rs141339319	0.303628095	0.034155109	0.766595239	0.997647391	0.12327214	-0.455798933	-0.018304725	-0.000328781	0.118900516	0.210709441	0.061413311	0.111083877	0.140391485	0.014944544	0.99766152	0.963958052	Bacteria.Firmicutes.Clostridia.Clostridiales.Lachnospiraceae.Coprococcus.1	RNF130
103201	ENSG00000113269	rs141339319	0.522873418	0.174392356	0.768015685	0.399991039	0.094555344	-0.338495701	-0.018905251	0.089430085	0.147203059	0.246533214	0.06382832	0.105569877	0.326558215	0.073960254	0.919541912	0.924960833	Bacteria.Firmicutes.Clostridia.Clostridiales.Ruminococcaceae.Ruminococcus.2	RNF130
103202	ENSG00000113269	rs141339319	0.041920326	0.005491167	0.024180876	0.470996753	0.269560744	-0.576021051	0.116461142	-0.061008083	0.129929469	0.200620003	0.050474134	0.084145663	0.055314942	0.004436013	0.355889057	0.941587602	Bacteria.Firmicutes.Negativicutes.Selenomonadales.Acidaminococcaceae.Phascolarctobacterium	RNF130
103203	ENSG00000113269	rs141339319	0.503141278	0.20573716	0.819981913	0.764164561	0.100503214	-0.392845921	0.013527206	-0.033429754	0.149281468	0.307398816	0.059206002	0.110967041	0.323610803	0.091308283	0.998997514	0.969189617	Bacteria.Firmicutes.Clostridia.Clostridiales.Ruminococcaceae.Subdoligranulum	RNF130
103204	ENSG00000113269	rs141339319	0.275130194	0.006560385	0.786720849	0.080456998	0.142398516	-0.592742055	-0.015023661	0.158495483	0.129399332	0.211137023	0.055300368	0.089277569	0.175177602	0.005242745	0.997528932	0.993985312	Bacteria.Bacteroidetes.Bacteroidia.Bacteroidales.Rikenellaceae.Alistipes	RNF130
103205	ENSG00000113269	rs141339319	0.228040899	0.586820095	0.465342871	0.510729669	0.19935072	-0.222889436	0.04722218	0.123078733	0.163841637	0.408127539	0.064305654	0.186119724	0.241094703	0.293864594	0.998201428	0.99782309	Bacteria.Firmicutes.Bacilli.Bacillales.Staphylococcaceae.Staphylococcus	RNF130
103206	ENSG00000113269	rs141339319	0.423827971	0.132144411	0.8985726	0.703969807	0.110268788	-0.396466254	-0.007612608	0.037550307	0.137014839	0.26005136	0.059493783	0.09839735	0.222861702	0.055433669	0.998970432	0.998994847	Bacteria.Firmicutes.Erysipelotrichia.Erysipelotrichales.Erysipelotrichaceae.Erysipelatoclostridium	RNF130
103207	ENSG00000113269	rs141339319	0.325271784	0.301874351	0.488838451	0.106565853	0.344588402	0.837452443	-0.043731108	-0.231804442	0.347693853	0.804805403	0.062827099	0.141675643	0.895032652	0.5499147	0.998912436	0.981117471	Bacteria.Bacteroidetes.Bacteroidia.Bacteroidales	RNF130
103208	ENSG00000113269	rs141339319	0.318034638	0.035593056	0.702405634	0.745318598	0.119497288	-0.445552153	0.021577799	-0.032053861	0.118770972	0.207664617	0.056230463	0.098269827	0.148536033	0.012635096	0.998880039	0.984556514	Bacteria.Proteobacteria.Deltaproteobacteria.Desulfovibrionales.Desulfovibrionaceae.Bilophila	RNF130
103209	ENSG00000113269	rs141339319	0.086086593	0.008429317	0.048908556	0.590848403	0.214395501	-0.545156657	0.101807312	-0.043875858	0.123042114	0.200728851	0.050740011	0.081215157	0.072602387	0.005375542	0.436808898	0.980281636	Bacteria.Firmicutes.Negativicutes.Selenomonadales.Acidaminococcaceae	RNF130
103210	ENSG00000113269	rs141339319	0.26419245	0.0158048	0.629142903	0.262775095	0.14927125	-0.657314754	0.024013338	-0.106374319	0.132553477	0.265330607	0.049491879	0.094178165	0.208033702	0.016470065	0.898571418	0.742057737	Bacteria.Firmicutes.Clostridia.Clostridiales.Lachnospiraceae.Tyzzerella	RNF130
103211	ENSG00000113269	rs141339319	0.075394344	0.055545214	0.134990185	0.91862704	0.265846021	-0.460411737	0.161901295	0.019359848	0.147158262	0.236227197	0.106989078	0.188775081	0.109641341	0.041708078	0.762581743	0.994989321	Bacteria.Actinobacteria.Coriobacteriia.Coriobacteriales	RNF130
103212	ENSG00000113269	rs141339319	0.93970552	0.508114679	0.371374173	0.382343698	-0.014402116	-0.224577182	-0.062055421	0.096899535	0.189679488	0.337508026	0.06894782	0.110180922	0.644988373	0.300167501	0.984987993	0.971423926	Bacteria.Proteobacteria.Deltaproteobacteria.Desulfovibrionales.Desulfovibrionaceae.Desulfovibrio	RNF130
103213	ENSG00000113269	rs141339319	0.531116738	0.605083178	0.481216109	0.147674329	0.07879871	-0.153684168	0.039225723	-0.13003734	0.125152778	0.295776024	0.055375405	0.088763973	0.296578722	0.169633092	0.926346618	0.80018979	Bacteria.Firmicutes.Clostridia.Clostridiales.Lachnospiraceae.Roseburia	RNF130
103214	ENSG00000113273	rs163126	0.758535823	0.653208875	0.020190321	0.037276656	-0.129543327	0.108751257	-0.546638795	0.280201068	0.419666181	0.240940627	0.229642577	0.131817599	0.283449236	0.160248026	0.261733456	0.725273292	Bacteria.Firmicutes.Negativicutes.Selenomonadales.Veillonellaceae.Veillonella	ARSB
103215	ENSG00000113273	rs163126	0.816118635	0.66213878	0.583116065	0.348747074	0.188721103	-0.195239174	0.155998523	-0.149294552	0.808329282	0.444797116	0.282834132	0.15819542	0.650567654	0.35043276	0.996483139	0.869987637	Bacteria.Bacteroidetes.Bacteroidia.Bacteroidales.Porphyromonadaceae.Butyricimonas	ARSB
103216	ENSG00000113273	rs163126	0.902758444	0.903215843	0.778302243	0.744424736	0.128830809	-0.076120065	-0.054074587	0.037208496	1.050409854	0.623585829	0.191288534	0.113659107	0.923649072	0.753860615	0.998947111	0.995399427	Bacteria.Bacteroidetes	ARSB
103217	ENSG00000113273	rs163126	0.77356216	0.985621392	0.207970792	0.407490295	0.136421748	0.004872483	-0.341113714	0.129295677	0.472208328	0.269342254	0.268251164	0.155097564	0.383798046	0.262381332	0.585501844	0.907491089	Bacteria.Actinobacteria.Actinobacteria	ARSB
103218	ENSG00000113273	rs163126	0.897431035	0.875866988	0.607086553	0.795462202	0.07259959	0.048921376	-0.152248319	0.042741213	0.561027698	0.311962688	0.294650093	0.164215798	0.404240275	0.203594269	0.999513786	0.974686324	Bacteria.Firmicutes.Erysipelotrichia.Erysipelotrichales.Erysipelotrichaceae	ARSB
103219	ENSG00000113273	rs163126	0.603965594	0.904431678	0.071562168	0.179141636	0.241445266	-0.031825053	0.425113678	-0.182831947	0.463240635	0.264048644	0.232131431	0.134650023	0.374035457	0.287698047	0.734081587	0.955201279	Bacteria.Firmicutes.Clostridia.Clostridiales.Ruminococcaceae..Eubacterium..coprostanoligenes.group	ARSB
103220	ENSG00000113273	rs163126	0.989135595	0.923928373	0.015709537	0.021383407	0.005795186	0.023429617	-0.492365099	0.274527403	0.423977499	0.244434727	0.198557919	0.116458681	0.301268997	0.218852804	0.996033175	0.929840174	Bacteria.Firmicutes.Clostridia.Clostridiales.Lachnospiraceae.Lachnospiraceae.NK4A136.group	ARSB
103221	ENSG00000113273	rs163126	0.61791897	0.565774525	0.497959796	0.610758292	-0.234517155	0.157085982	-0.130660856	0.057471661	0.467939321	0.272156229	0.191734431	0.112374904	0.297297688	0.127848787	0.753032182	0.906418779	Bacteria.Firmicutes.Clostridia.Clostridiales.Lachnospiraceae.Lachnospira	ARSB
103222	ENSG00000113273	rs163126	0.257205992	0.269161397	0.12516477	0.181879264	-0.594416842	0.332441466	0.353081013	-0.174086618	0.520091853	0.298321876	0.227329156	0.129028315	0.190287358	0.107352715	0.999507593	0.935584968	Bacteria.Firmicutes.Clostridia.Clostridiales.Lachnospiraceae.Lachnoclostridium	ARSB
103223	ENSG00000113273	rs163126	0.641209548	0.658285969	0.773835819	0.957276058	-0.269337995	0.143333493	-0.053158237	0.005667605	0.575306606	0.32261208	0.184230207	0.105392778	0.340826609	0.226169655	0.998735039	0.999709092	Bacteria.Bacteroidetes.Bacteroidia.Bacteroidales.Prevotellaceae.Prevotella.9	ARSB
103224	ENSG00000113273	rs163126	0.615275957	0.497069031	0.673428323	0.550101754	-0.32965748	0.245282	-0.103830653	0.080136944	0.652851804	0.359184437	0.245269182	0.133407469	0.340252169	0.176538279	0.9593	0.997412515	Bacteria.Proteobacteria.Gammaproteobacteria.Enterobacteriales.Enterobacteriaceae.Citrobacter	ARSB
103225	ENSG00000113273	rs163126	0.767627162	0.675664166	0.786913443	0.772503876	-0.130464295	0.105971983	-0.06388108	0.038239795	0.439717662	0.252161052	0.235356808	0.131729237	0.259600213	0.126637128	0.996546716	0.99835739	Bacteria.Firmicutes.Clostridia.Clostridiales.Ruminococcaceae.Ruminococcaceae.UCG.002	ARSB
103226	ENSG00000113273	rs163126	0.934931776	0.955265378	0.769673304	0.655622664	-0.042568247	0.017537069	0.101845137	-0.09378891	0.519419932	0.311440714	0.346400845	0.20935174	0.474492579	0.320764605	0.949441815	0.989731238	Bacteria.Actinobacteria.Coriobacteriia.Coriobacteriales.Coriobacteriaceae	ARSB
103227	ENSG00000113273	rs163126	0.829863498	0.758537243	0.691429661	0.585455321	0.216668193	-0.181620079	-0.075187818	0.060820358	1.004348708	0.588376643	0.188600747	0.110960752	0.860589388	0.710761991	0.99911693	0.98634337	Bacteria.Bacteroidetes.Bacteroidia.Bacteroidales.Bacteroidaceae.Bacteroides	ARSB
103228	ENSG00000113273	rs163126	0.89643119	0.968344759	0.381326695	0.35945623	0.064318614	-0.01127715	-0.20557267	0.117376433	0.492209069	0.283095007	0.233247414	0.127191563	0.465049259	0.303226023	0.998302481	0.99762474	Bacteria.Proteobacteria.Gammaproteobacteria.Enterobacteriales.Enterobacteriaceae.Escherichia.Shigella	ARSB
103229	ENSG00000113273	rs163126	0.491495411	0.568847522	0.236837428	0.262417928	0.458983932	-0.216147997	0.347767588	-0.191373662	0.663472414	0.377471846	0.291316412	0.169304093	0.426693117	0.240748948	0.999274386	0.998480911	Bacteria.Firmicutes.Clostridia.Clostridiales.Ruminococcaceae.Ruminococcaceae.UCG.013	ARSB
103230	ENSG00000113273	rs163126	0.228064883	0.222605016	0.039443209	0.106491819	-0.56529133	0.325405677	-0.375908881	0.164354812	0.464623784	0.26429246	0.178899566	0.100429705	0.135673329	0.053917394	0.463718291	0.849706429	Bacteria.Fusobacteria.Fusobacteriia.Fusobacteriales.Fusobacteriaceae.Fusobacterium	ARSB
103231	ENSG00000113273	rs163126	0.093091142	0.102180087	0.022223891	0.035649457	-0.921956627	0.527793384	0.531096592	-0.278855131	0.541064179	0.318441913	0.226799156	0.130010965	0.166449799	0.063515009	0.879784225	0.794257326	Bacteria.Proteobacteria.Betaproteobacteria	ARSB
103232	ENSG00000113273	rs163126	0.235919756	0.170179797	0.190675545	0.141187296	-0.824029622	0.53188049	-0.36094464	0.232321313	0.688904771	0.383540603	0.272994133	0.15599986	0.244166501	0.12149079	0.963485106	0.971945944	Bacteria.Firmicutes.Bacilli.Lactobacillales.Carnobacteriaceae.Granulicatella	ARSB
103233	ENSG00000113273	rs163126	0.249816822	0.191539537	0.20895707	0.171101011	-0.80238062	0.507870169	-0.347985657	0.217817602	0.691101214	0.384876987	0.274256276	0.157412534	0.255301442	0.124282353	0.988161388	0.950695192	Bacteria.Firmicutes.Bacilli.Lactobacillales.Carnobacteriaceae	ARSB
103234	ENSG00000113273	rs163126	0.867992206	0.784692812	0.903334791	0.911701367	-0.095416743	0.088186117	0.037037374	-0.018748803	0.571845128	0.321467567	0.303790403	0.168424358	0.348791218	0.208872788	0.998173674	0.999631787	Bacteria.Firmicutes.Bacilli.Bacillales	ARSB
103235	ENSG00000113273	rs163126	0.762398069	0.616249844	0.891914472	0.726392372	-0.132893042	0.126711296	-0.021042628	0.032010797	0.437743868	0.251632838	0.154263119	0.091089739	0.277954601	0.145698402	0.99894297	0.998882343	Bacteria.Verrucomicrobia.Verrucomicrobiae.Verrucomicrobiales.Verrucomicrobiaceae.Akkermansia	ARSB
103236	ENSG00000113273	rs163126	0.880389417	0.700005141	0.957828948	0.744180965	-0.087332444	0.124149895	0.012682246	0.043116816	0.578132147	0.320805115	0.23892953	0.131576828	0.342352023	0.176940272	0.999550314	0.996901429	Bacteria.Proteobacteria.Gammaproteobacteria.Pseudomonadales	ARSB
103237	ENSG00000113273	rs163126	0.943746358	0.832936119	0.530861375	0.676382524	0.036614996	0.06355255	0.170219704	-0.064215609	0.516933767	0.300096367	0.270184503	0.153161617	0.566613102	0.300790687	0.998768023	0.998841844	Bacteria.Firmicutes.Clostridia.Clostridiales.Ruminococcaceae.Ruminococcaceae.NK4A214.group	ARSB
103238	ENSG00000113273	rs163126	0.63483129	0.571920934	0.25769254	0.497794863	-0.210331074	0.144241219	-0.212262182	0.074892753	0.440806681	0.253918392	0.185913091	0.109856858	0.255472588	0.132306467	0.999334555	0.984995763	Bacteria.Firmicutes.Erysipelotrichia.Erysipelotrichales.Erysipelotrichaceae.Erysipelotrichaceae.UCG.003	ARSB
103239	ENSG00000113273	rs163126	0.520407914	0.678873549	0.235348832	0.280238023	0.414907585	-0.154573201	-0.315144407	0.156808287	0.642099848	0.371710019	0.263142436	0.144030282	0.493391073	0.317411724	0.751178074	0.995251343	Bacteria.Proteobacteria.Gammaproteobacteria	ARSB
103240	ENSG00000113273	rs163126	0.211778648	0.222263775	0.226381259	0.239718629	-1.803777284	1.011312325	0.50844274	-0.272751397	1.430530531	0.820768816	0.416370803	0.229898842	0.627560441	0.523327567	0.865092549	0.99665811	Bacteria.Proteobacteria	ARSB
103241	ENSG00000113273	rs163126	0.715153418	0.648811233	0.889501876	0.938045714	-0.187227449	0.130383203	-0.034433964	0.011228526	0.510832025	0.28498801	0.24688792	0.143912777	0.302843418	0.115611935	0.999989953	0.998685317	Bacteria.Firmicutes.Clostridia.Clostridiales.Christensenellaceae	ARSB
103242	ENSG00000113273	rs163126	0.72746146	0.580025605	0.751803022	0.546069856	-0.25795855	0.219950435	-0.085306519	0.088209718	0.737047807	0.395525909	0.268610803	0.145370292	0.332705392	0.184422206	0.999305535	0.989974535	Bacteria.Proteobacteria.Gammaproteobacteria.Pseudomonadales.Pseudomonadaceae.Pseudomonas	ARSB
103243	ENSG00000113273	rs163126	0.440910071	0.643265305	0.088463598	0.157571247	0.407065348	-0.138947841	0.475912066	-0.228068541	0.52501764	0.298635213	0.275234409	0.159541985	0.361501515	0.248447481	0.950146129	0.992258538	Bacteria.Firmicutes.Clostridia.Clostridiales.Ruminococcaceae.Ruminiclostridium.9	ARSB
103244	ENSG00000113273	rs163126	0.755535608	0.738919589	0.570648294	0.514043112	0.260725613	-0.163648807	-0.157900326	0.108191907	0.833933195	0.488955023	0.27704358	0.164902503	0.827184046	0.579221535	0.99967607	0.999141757	Bacteria.Firmicutes.Negativicutes.Selenomonadales	ARSB
103245	ENSG00000113273	rs163126	0.653235178	0.570287714	0.621855352	0.611441689	-0.206935713	0.149454038	-0.136156555	0.079275435	0.458507562	0.261978338	0.274756389	0.155306039	0.278963543	0.108802087	0.72118025	0.883552903	Bacteria.Firmicutes.Clostridia.Clostridiales.Peptostreptococcaceae	ARSB
103246	ENSG00000113273	rs163126	0.104602267	0.214140209	0.000909424	0.002131624	0.791511318	-0.33802812	0.985387369	-0.500247703	0.480988662	0.269485384	0.283614569	0.156467137	0.146677451	0.08487451	0.420940177	0.80511454	Bacteria.Bacteroidetes.Bacteroidia.Bacteroidales.Porphyromonadaceae.Odoribacter	ARSB
103247	ENSG00000113273	rs163126	0.827936687	0.780240762	0.722218669	0.636864877	0.283612971	-0.199815231	-0.096683422	0.07102589	1.29970876	0.71325081	0.270809618	0.14975483	0.915113899	0.741106067	0.956359196	0.939156644	Bacteria.Firmicutes.Clostridia.Clostridiales.Ruminococcaceae	ARSB
103248	ENSG00000113273	rs163126	0.882393823	0.884863764	0.25998575	0.7022952	-0.061506394	0.034679411	-0.26899267	0.053062353	0.414159098	0.238563712	0.236749669	0.138223419	0.335312031	0.176299512	0.599902146	0.976188021	Bacteria.Actinobacteria.Actinobacteria.Bifidobacteriales.Bifidobacteriaceae.Bifidobacterium	ARSB
103249	ENSG00000113273	rs163126	0.641742574	0.622829322	0.386042485	0.302922565	0.319083645	-0.190876321	0.228726777	-0.153630797	0.682655916	0.386259086	0.262119746	0.147964748	0.516931626	0.286449909	0.997152221	0.990360691	Bacteria.Firmicutes.Clostridia.Clostridiales.Family.XI	ARSB
103250	ENSG00000113273	rs163126	0.765314477	0.686949476	0.753914065	0.774285444	-0.132706337	0.107123202	0.081373277	-0.042403222	0.442732364	0.264646667	0.258500102	0.147257721	0.357546401	0.145158507	0.961083651	0.950167126	Bacteria.Firmicutes.Clostridia.Clostridiales.Lachnospiraceae..Eubacterium..eligens.group	ARSB
103251	ENSG00000113273	rs163126	0.444387491	0.421862429	0.027483082	0.01809578	-0.331633951	0.199244888	0.404806492	-0.246321821	0.43101667	0.246520323	0.179547736	0.101615552	0.191701219	0.114694364	0.886074846	0.766776078	Bacteria.Proteobacteria.Betaproteobacteria.Burkholderiales.Alcaligenaceae.Parasutterella	ARSB
103252	ENSG00000113273	rs163126	0.628246414	0.545734266	0.66190404	0.790109075	-0.223306072	0.158383662	-0.134040639	0.044422315	0.459034847	0.260798821	0.305147221	0.166219308	0.221067003	0.111687587	0.869781741	0.981983734	Bacteria.Proteobacteria.Gammaproteobacteria.Pasteurellales.Pasteurellaceae.Haemophilus	ARSB
103253	ENSG00000113273	rs163126	0.607627876	0.582516052	0.694649297	0.745452136	-0.393012195	0.230682853	-0.107297565	0.049538244	0.761755777	0.417574198	0.272139058	0.151955559	0.484555347	0.277783412	0.999469974	0.995085677	Bacteria.Bacteroidetes.Bacteroidia.Bacteroidales.Porphyromonadaceae.Barnesiella	ARSB
103254	ENSG00000113273	rs163126	0.228294396	0.222612073	0.03915736	0.106311391	-0.564555055	0.325147111	-0.376455057	0.164413166	0.464250171	0.26408653	0.178890703	0.100412532	0.135940225	0.052279066	0.47286065	0.847671141	Bacteria.Fusobacteria.Fusobacteriia.Fusobacteriales	ARSB
103255	ENSG00000113273	rs163126	0.887282344	0.787447365	0.672703234	0.661176241	-0.067404002	0.072449274	-0.133876673	0.077082747	0.473699828	0.267612009	0.315499354	0.175078482	0.297907123	0.160264552	0.997048205	0.999513539	Bacteria.Firmicutes.Clostridia.Clostridiales.Lachnospiraceae.Dorea	ARSB
103256	ENSG00000113273	rs163126	0.921055042	0.692985124	0.820635283	0.932978324	-0.06022377	0.139048844	0.051623841	0.011012744	0.605357456	0.350654286	0.226785422	0.130452355	0.545001532	0.28910153	0.999814869	0.947821244	Bacteria.Actinobacteria.Actinobacteria.Corynebacteriales.Corynebacteriaceae	ARSB
103257	ENSG00000113273	rs163126	0.162745893	0.254482467	0.051912731	0.076625532	0.999813998	-0.441077305	0.644951241	-0.319934776	0.708251651	0.383699341	0.325786057	0.177861912	0.241748887	0.185298103	0.939365139	0.80329059	Bacteria.Firmicutes.Clostridia.Clostridiales.Ruminococcaceae.Ruminiclostridium.6	ARSB
103258	ENSG00000113273	rs163126	0.790305265	0.876585315	0.495084093	0.529157962	0.167005377	-0.056724738	0.211401451	-0.117727357	0.62549928	0.363846242	0.308142541	0.186090562	0.633371764	0.440266325	0.937143846	0.981962125	Bacteria.Firmicutes.Clostridia.Clostridiales.Ruminococcaceae.Anaerotruncus	ARSB
103259	ENSG00000113273	rs163126	0.644797153	0.584452641	0.111409749	0.315700468	-0.197082516	0.13454781	0.273712948	-0.100177419	0.425547807	0.244812965	0.169640345	0.099085783	0.228434852	0.119895774	0.934169653	0.990835033	Bacteria.Bacteroidetes.Bacteroidia.Bacteroidales.Porphyromonadaceae.Parabacteroides	ARSB
103260	ENSG00000113273	rs163126	0.911962686	0.975500256	0.488967143	0.534208792	0.057684762	0.009031691	0.135657057	-0.068947428	0.519738698	0.2929765	0.194952132	0.110338287	0.370958885	0.222970627	0.787191979	0.952997545	Bacteria.Firmicutes.Negativicutes.Selenomonadales.Acidaminococcaceae.Phascolarctobacterium	ARSB
103261	ENSG00000113273	rs163126	0.624275095	0.776159366	0.253337423	0.437972393	0.255859748	-0.082376761	0.208338967	-0.079731455	0.519924764	0.28854059	0.180796127	0.102173458	0.276345913	0.165984569	0.626983535	0.839286435	Bacteria.Proteobacteria.Betaproteobacteria.Burkholderiales.Alcaligenaceae.Sutterella	ARSB
103262	ENSG00000113273	rs163126	0.115778495	0.152581931	0.065672519	0.129824185	-0.995398338	0.515573287	-0.443505885	0.206974939	0.624578084	0.356262552	0.236946292	0.134930184	0.18923132	0.117052454	0.732418264	0.795535452	Bacteria.Firmicutes.Clostridia.Clostridiales.Ruminococcaceae.Ruminococcaceae.UCG.014	ARSB
103263	ENSG00000113273	rs163126	0.68101126	0.720604701	0.610077033	0.6291524	0.707295968	-0.357626508	-0.152659326	0.084812746	1.712956207	0.995666261	0.297926127	0.174805293	0.987348183	0.778161926	0.996576058	0.847800315	Bacteria.Firmicutes.Clostridia.Clostridiales	ARSB
103264	ENSG00000113273	rs163126	0.697495882	0.631240263	0.844538002	0.885345456	-0.201033632	0.138526555	-0.048652247	0.020735759	0.51493889	0.287264316	0.247134818	0.14324728	0.300608961	0.110854974	0.999417824	0.997023453	Bacteria.Firmicutes.Clostridia.Clostridiales.Christensenellaceae.Christensenellaceae.R.7.group	ARSB
103265	ENSG00000113273	rs163126	0.505673249	0.46766826	0.479703216	0.616778082	-0.327064956	0.200066648	0.215639515	-0.082805199	0.488706921	0.273875328	0.303369299	0.164687891	0.21887144	0.103801273	0.90090992	0.953661219	Bacteria.Proteobacteria.Deltaproteobacteria	ARSB
103266	ENSG00000113273	rs163126	0.407397133	0.625724692	0.242616249	0.531764171	0.506189123	-0.162398758	-0.259403946	0.081681052	0.607081583	0.331393254	0.220013319	0.129936055	0.2710476	0.182696587	0.99786128	0.999462671	Bacteria.Firmicutes.Clostridia.Clostridiales.Lachnospiraceae.Anaerostipes	ARSB
103267	ENSG00000113273	rs163126	0.581610544	0.619711872	0.364744836	0.494947125	-0.262811443	0.151617698	-0.254886034	0.117744699	0.474589617	0.304080742	0.279279148	0.171572102	0.398172696	0.217539202	0.999550585	0.961798062	Bacteria.Firmicutes.Clostridia.Clostridiales.Lachnospiraceae.Lachnospiraceae.ND3007.group	ARSB
103268	ENSG00000113273	rs163126	0.981582473	0.934475532	0.767834222	0.714517207	-0.014733786	0.029039964	-0.067847275	0.047492485	0.635826551	0.351874196	0.228882994	0.129276399	0.465451509	0.266962855	0.998997514	0.969189617	Bacteria.Firmicutes.Clostridia.Clostridiales.Ruminococcaceae.Subdoligranulum	ARSB
103269	ENSG00000113273	rs163126	0.712932056	0.538322309	0.812502152	0.639231068	-0.2082232	0.193794042	-0.064262841	0.069146181	0.563514741	0.31328867	0.269841232	0.146823526	0.355545074	0.193567568	0.998115183	0.993943049	Bacteria.Firmicutes.Clostridia.Clostridiales.Clostridiaceae.1	ARSB
103270	ENSG00000113273	rs163126	0.760993156	0.742518603	0.489403133	0.398006747	0.211474851	-0.12799023	0.175733159	-0.123983391	0.692363846	0.38796403	0.252799812	0.145741208	0.606858732	0.336032407	0.999028109	0.997798285	Bacteria.Actinobacteria.Actinobacteria.Micrococcales.Micrococcaceae	ARSB
103271	ENSG00000113273	rs163126	0.602891517	0.459962246	0.0593672	0.147470185	-0.223089411	0.182228812	0.406131654	-0.177481287	0.426752693	0.245175238	0.211685943	0.121087343	0.258530601	0.08829102	0.681594595	0.980985352	Bacteria.Firmicutes.Clostridia.Clostridiales.Ruminococcaceaencultured	ARSB
103272	ENSG00000113273	rs163126	0.757937618	0.88731405	0.355201174	0.417207447	0.167917521	-0.043343395	-0.250994833	0.125565453	0.542593964	0.304693712	0.269571406	0.153803533	0.341487355	0.233567941	0.997851323	0.977487446	Bacteria.Firmicutes.Clostridia.Clostridiales.Lachnospiraceae.Fusicatenibacter	ARSB
103273	ENSG00000113273	rs163126	0.923138206	0.955464549	0.469509176	0.508380721	0.049091773	0.015849461	-0.140581647	0.072357835	0.506879227	0.282730627	0.193246597	0.108812148	0.27469419	0.185245799	0.95477287	0.959631403	Bacteria.Firmicutes.Negativicutes.Selenomonadales.Veillonellaceae.Dialister	ARSB
103274	ENSG00000113273	rs163126	0.661604776	0.607329837	0.468482357	0.36229433	0.368178318	-0.240713205	0.208960357	-0.147171621	0.837376597	0.466174559	0.286576059	0.160429569	0.643740642	0.392769458	0.998986731	0.998377846	Bacteria.Firmicutes.Clostridia.Clostridiales.Family.XI.Anaerococcus	ARSB
103275	ENSG00000113273	rs163126	0.719169059	0.799799443	0.802569042	0.97113184	-0.243273493	0.104577134	-0.059435974	0.005190839	0.673678711	0.410699895	0.236766234	0.142894852	0.617845399	0.450566944	0.999437234	0.999779617	Bacteria.Proteobacteria.Betaproteobacteria.Neisseriales.Neisseriaceae	ARSB
103276	ENSG00000113273	rs163126	0.629997889	0.558319541	0.313713148	0.320483812	-0.213748718	0.148726076	0.353336057	-0.189622063	0.44164235	0.252794106	0.348042427	0.189433048	0.256994855	0.103619122	0.984441985	0.943652426	Bacteria.Firmicutes.Clostridia.Clostridiales.Ruminococcaceae.Flavonifractor	ARSB
103277	ENSG00000113273	rs163126	0.621597801	0.526581082	0.613612655	0.570405307	-0.235605048	0.173555187	-0.138961615	0.087704948	0.475086121	0.272624247	0.273906409	0.153785233	0.282325754	0.140778364	0.829316396	0.994491973	Bacteria.Firmicutes.Clostridia.Clostridiales.Peptostreptococcaceae.Intestinibacter	ARSB
103278	ENSG00000113273	rs163126	0.434868104	0.488329913	0.428479536	0.595252095	-0.477875455	0.235936891	0.265649031	-0.095588934	0.608233699	0.338565359	0.333434974	0.179062253	0.329098733	0.18812788	0.716029859	0.982679299	Bacteria.Firmicutes.Bacilli	ARSB
103279	ENSG00000113273	rs163126	0.795711898	0.840950476	0.86005212	0.61190333	-0.124007318	0.055130286	0.057519901	-0.097598476	0.477043751	0.273639713	0.324975113	0.191450659	0.380347286	0.227832705	0.843751644	0.827373168	Bacteria.Firmicutes.Clostridia.Clostridiales.Ruminococcaceae.Butyricicoccus	ARSB
103280	ENSG00000113273	rs163126	0.863749012	0.833557552	0.626123619	0.520687171	0.121068518	-0.083827844	-0.138822663	0.104182415	0.702765701	0.39733718	0.283611526	0.16133825	0.63973395	0.432274206	0.997570438	0.98026227	Bacteria.Firmicutes.Clostridia.Clostridiales.Lachnospiraceae.Lachnospiraceae.UCG.008	ARSB
103281	ENSG00000113273	rs163126	0.626775538	0.495429337	0.247578482	0.127336501	0.262568679	-0.216864322	0.223942211	-0.173854123	0.537438314	0.316359393	0.191964924	0.112589739	0.402470816	0.229103498	0.999614985	0.99936283	Bacteria.Firmicutes.Clostridia.Clostridiales.Lachnospiraceae.Tyzzerella.4	ARSB
103282	ENSG00000113273	rs163126	0.900804592	0.657314544	0.642350339	0.370142707	0.074800821	-0.158572899	0.12105414	-0.13697119	0.59780666	0.355830515	0.259460427	0.151790769	0.639156167	0.345135225	0.811007846	0.838855719	Bacteria.Firmicutes.Erysipelotrichia.Erysipelotrichales.Erysipelotrichaceae.Faecalitalea	ARSB
103283	ENSG00000113273	rs163126	0.526633266	0.649375928	0.304187749	0.384190376	0.441765344	-0.17323455	-0.290966211	0.139612221	0.694022433	0.37930609	0.280975244	0.159369017	0.379884847	0.275584002	0.998793879	0.998019463	Bacteria.Firmicutes.Clostridia.Clostridiales.Lachnospiraceae.Blautia	ARSB
103284	ENSG00000113273	rs163126	0.728584367	0.818123282	0.660480473	0.730174859	0.607913703	-0.246158544	-0.131387853	0.063299463	1.74444191	1.066181441	0.297768718	0.1827569	0.999415694	0.898710159	0.990344402	0.969829037	Bacteria.Firmicutes	ARSB
103285	ENSG00000113273	rs163126	0.690215659	0.777267828	0.282378663	0.324751013	0.222352113	-0.098393906	0.342371312	-0.189397244	0.555439677	0.346406855	0.315886897	0.190896993	0.474073941	0.307411269	0.998330087	0.999834196	Bacteria.Actinobacteria.Coriobacteriia.Coriobacteriales.Coriobacteriaceae.Collinsella	ARSB
103286	ENSG00000113273	rs163126	0.505056878	0.509591684	0.501248996	0.709137421	-0.351342947	0.194607619	0.214529264	-0.063893424	0.524221466	0.293492536	0.317236683	0.170551175	0.25021215	0.117498299	0.674607706	0.955303348	Bacteria.Firmicutes.Bacilli.Lactobacillales.Streptococcaceae	ARSB
103287	ENSG00000113273	rs163126	0.319638547	0.372464094	0.061054988	0.182313209	-0.459870304	0.238915191	0.362831274	-0.1476314	0.458604109	0.266060523	0.190399382	0.109530586	0.184474512	0.129306586	0.737697367	0.994448463	Bacteria.Bacteroidetes.Bacteroidia.Bacteroidales.Porphyromonadaceae	ARSB
103288	ENSG00000113273	rs163126	0.528178746	0.483199269	0.48205967	0.61470873	-0.30037991	0.187948731	0.210275196	-0.081695736	0.473677781	0.266537928	0.297421924	0.161529964	0.198976635	0.104589723	0.972085394	0.961745829	Bacteria.Proteobacteria.Deltaproteobacteria.Desulfovibrionales.Desulfovibrionaceae	ARSB
103289	ENSG00000113273	rs163126	0.882267388	0.884522731	0.259825843	0.701690132	-0.061576205	0.034784194	-0.269070324	0.053172864	0.41418056	0.238572776	0.236737791	0.138215909	0.33449603	0.17627553	0.597405727	0.977100631	Bacteria.Actinobacteria.Actinobacteria.Bifidobacteriales.Bifidobacteriaceae	ARSB
103290	ENSG00000113273	rs163126	0.944856663	0.906079374	0.55513561	0.400817078	0.034577808	-0.034172256	0.158235094	-0.124862197	0.498018405	0.288521399	0.26678948	0.147656617	0.359309432	0.237300845	0.998970432	0.998994847	Bacteria.Firmicutes.Erysipelotrichia.Erysipelotrichales.Erysipelotrichaceae.Erysipelatoclostridium	ARSB
103291	ENSG00000113273	rs163126	0.928586203	0.79769907	0.434570968	0.983506769	0.038175766	0.061914104	-0.177124013	0.002664322	0.424332514	0.240570876	0.225294701	0.128393915	0.355897684	0.150138791	0.870854785	0.998318077	Bacteria.Firmicutes.Clostridia.Clostridiales.Lachnospiraceae..Eubacterium..hallii.group	ARSB
103292	ENSG00000113273	rs163126	0.516798685	0.460458055	0.517993881	0.524077126	-0.362262166	0.230422547	0.143582074	-0.077826008	0.555794027	0.31036056	0.22091961	0.121511716	0.257235036	0.123471516	0.997466038	0.994193156	Bacteria.Bacteroidetes.Bacteroidia.Bacteroidales.Rikenellaceae	ARSB
103293	ENSG00000113273	rs163126	0.752120231	0.672887289	0.596752025	0.470623464	0.312698232	-0.232674799	-0.118602886	0.090834255	0.98591935	0.54865913	0.223083684	0.125177752	0.778027699	0.502913019	0.999785669	0.999420701	Bacteria.Firmicutes.Clostridia.Clostridiales.Ruminococcaceae.Faecalibacterium	ARSB
103294	ENSG00000113273	rs163126	0.116236808	0.198807942	0.033228394	0.066978779	1.148109481	-0.532211942	0.507967687	-0.254499268	0.72132223	0.410027132	0.233562349	0.136641014	0.208786944	0.207756655	0.285873543	0.598902096	Bacteria.Firmicutes.Erysipelotrichia.Erysipelotrichales.Erysipelotrichaceae.Holdemanella	ARSB
103295	ENSG00000113273	rs163126	0.567087518	0.587328984	0.588571569	0.785819844	-0.308108691	0.164778571	0.168413144	-0.04607463	0.535621133	0.302133971	0.30983018	0.168863844	0.330117102	0.154149671	0.639076878	0.910444892	Bacteria.Firmicutes.Bacilli.Lactobacillales	ARSB
103296	ENSG00000113273	rs163126	0.764037352	0.616810803	0.885710641	0.715133051	-0.131917494	0.126421949	-0.022255752	0.033378376	0.437644726	0.251458871	0.154242491	0.091062861	0.274340508	0.148134337	0.998409995	0.996467843	Bacteria.Verrucomicrobia	ARSB
103297	ENSG00000113273	rs163126	0.837526562	0.938593771	0.345832605	0.348822801	0.104102616	-0.022632776	-0.225267161	0.121370481	0.505672864	0.292672049	0.237249308	0.128626874	0.527768061	0.309868635	0.936541436	0.965530807	Bacteria.Proteobacteria.Gammaproteobacteria.Enterobacteriales.Enterobacteriaceae	ARSB
103298	ENSG00000113273	rs163126	0.691596316	0.610084656	0.871029507	0.587983343	-0.175979499	0.12979212	-0.031253964	0.059422803	0.441677862	0.253304475	0.191761621	0.10914769	0.246620448	0.118380215	0.998880039	0.97644667	Bacteria.Proteobacteria.Deltaproteobacteria.Desulfovibrionales.Desulfovibrionaceae.Bilophila	ARSB
103299	ENSG00000113273	rs163126	0.679763458	0.599579203	0.109606822	0.09469737	-0.178314078	0.130084935	-0.400399355	0.238454475	0.430064517	0.246582079	0.246880616	0.140641217	0.239924357	0.144326877	0.918237398	0.87312723	Bacteria.Firmicutes.Clostridia.Clostridiales.Lachnospiraceae.Coprococcus.1	ARSB
103300	ENSG00000113273	rs163126	0.797457335	0.723548805	0.924197703	0.828980041	-0.126226592	0.098339823	0.018200199	-0.022839707	0.489862145	0.276832944	0.190554394	0.105316074	0.264004225	0.18400656	0.99994518	0.999865593	Bacteria.Bacteroidetes.Bacteroidia.Bacteroidales.Prevotellaceae	ARSB
103301	ENSG00000113273	rs163126	0.98077463	0.799901638	0.768079906	0.963845218	0.014582774	0.083801935	0.085907754	-0.007080118	0.602861486	0.329282443	0.290126368	0.155602909	0.437668963	0.240496421	0.99830237	0.997282036	Bacteria.Firmicutes.Clostridia.Clostridiales.Clostridiaceae.1.Clostridium.sensu.stricto.1	ARSB
103302	ENSG00000113273	rs163126	0.249873163	0.228444045	0.216328036	0.237150971	-0.779508955	0.444282906	-0.332062953	0.175561454	0.671482236	0.365465694	0.26601015	0.147162961	0.234997458	0.097482983	0.881705951	0.906546295	Bacteria.Firmicutes.Clostridia.Clostridiales.Ruminococcaceae.Ruminococcaceae.UCG.003	ARSB
103303	ENSG00000113273	rs163126	0.072951282	0.077260246	0.006907626	0.01328516	-0.918899654	0.540442094	0.578798473	-0.309774093	0.504272798	0.301110934	0.207550696	0.121735155	0.118446495	0.055544807	0.737960195	0.64431988	Bacteria.Proteobacteria.Betaproteobacteria.Burkholderiales	ARSB
103304	ENSG00000113273	rs163126	0.731319658	0.796928993	0.374299745	0.395307489	0.19944658	-0.092455636	0.274248562	-0.158234249	0.578393301	0.357848491	0.306590905	0.184936721	0.620794443	0.369049497	0.978154064	0.998920199	Bacteria.Firmicutes.Clostridia.Clostridiales.Lachnospiraceae..Eubacterium..ventriosum.group	ARSB
103305	ENSG00000113273	rs163126	0.647817296	0.632522536	0.766107852	0.858288328	-0.328089069	0.186476379	-0.075401661	0.024849511	0.714954565	0.388158723	0.252433227	0.138628257	0.408394635	0.242783694	0.934234687	0.93340069	Bacteria.Firmicutes.Clostridia.Clostridiales.Lachnospiraceae.Lachnospiraceae.UCG.010	ARSB
103306	ENSG00000113273	rs163126	0.188111544	0.137288064	0.106143089	0.059276098	1.489687397	-0.909200071	-0.490440576	0.315990393	1.120104922	0.60442154	0.299381156	0.164641444	0.469706247	0.235622934	0.726974281	0.890273479	Bacteria.Firmicutes.Clostridia.Clostridiales.Lachnospiraceae..Eubacterium..rectale.group	ARSB
103307	ENSG00000113273	rs163126	0.10537661	0.195590141	0.000751163	0.002867548	0.770422815	-0.344568352	-0.871011072	0.436474958	0.469238705	0.263538584	0.246406081	0.140923727	0.089411014	0.061351874	0.33391898	0.501733589	Bacteria.Firmicutes.Clostridia.Clostridiales.Lachnospiraceaencultured	ARSB
103308	ENSG00000113273	rs163126	0.837017359	0.573143549	0.908347022	0.802873875	-0.099118272	0.15463184	0.032720704	0.039365122	0.479935672	0.273079973	0.283133149	0.157060695	0.411766708	0.177559636	0.936904111	0.901530053	Bacteria.Firmicutes.Clostridia.Clostridiales.Ruminococcaceae.Ruminococcaceae.UCG.005	ARSB
103309	ENSG00000113273	rs163126	0.320006265	0.241713695	0.303879688	0.24746719	-0.716975138	0.468976341	-0.418376117	0.261157799	0.715548656	0.396992427	0.403750878	0.223813172	0.337375924	0.144862232	0.853655215	0.978883571	Bacteria.Firmicutes.Clostridia.Clostridiales.Family.XIII.Family.XIII.AD3011.group	ARSB
103310	ENSG00000113273	rs163126	0.571552314	0.784912062	0.292800956	0.440503192	0.344915907	-0.0921535	-0.376545761	0.15501446	0.606597555	0.336281266	0.355077901	0.199753111	0.408634981	0.24608197	0.925664213	0.972299477	Bacteria.Actinobacteria	ARSB
103311	ENSG00000113273	rs163126	0.634780942	0.696491792	0.327851475	0.340733349	0.296335641	-0.145609419	0.27026389	-0.154893427	0.620960419	0.371672608	0.274168338	0.161405985	0.521236654	0.309834965	0.99946547	0.972078348	Bacteria.Firmicutes.Erysipelotrichia.Erysipelotrichales.Erysipelotrichaceae..Clostridium..innocuum.group	ARSB
103312	ENSG00000113273	rs163126	0.866825948	0.898265333	0.58001302	0.773961571	0.095796601	0.040579659	-0.165689004	0.047953748	0.569046016	0.316173546	0.29794036	0.166288143	0.427927722	0.248374515	0.993501001	0.954085234	Bacteria.Firmicutes.Erysipelotrichia.Erysipelotrichales	ARSB
103313	ENSG00000113273	rs163126	0.902764714	0.90321733	0.778308505	0.744426588	0.128822486	-0.076119007	-0.05407315	0.037208456	1.050410072	0.623586792	0.191289002	0.113659837	0.922119869	0.753170746	0.998912436	0.995383189	Bacteria.Bacteroidetes.Bacteroidia.Bacteroidales	ARSB
103314	ENSG00000113273	rs163126	0.841679975	0.804391529	0.792385881	0.69223499	-0.096837058	0.068658268	-0.05411016	0.048142908	0.482896998	0.276106694	0.204743751	0.121094929	0.397335238	0.212336015	0.948106351	0.92835038	Bacteria.Firmicutes.Clostridia.Clostridiales.Lachnospiraceae.Roseburia	ARSB
103315	ENSG00000113273	rs163126	0.678426894	0.718867236	0.127900013	0.108447906	0.203946192	-0.101156511	0.275883257	-0.165158421	0.489717288	0.279810642	0.178934135	0.101495025	0.485226316	0.346089041	0.999586829	0.996426659	Bacteria.Firmicutes.Negativicutes.Selenomonadales.Veillonellaceae.Megasphaera	ARSB
103316	ENSG00000113273	rs163126	0.974529867	0.959679439	0.71457142	0.588011027	0.021388013	-0.018787684	0.093491195	-0.078335792	0.667357915	0.370213763	0.254537287	0.143897728	0.515417603	0.279391681	0.990856161	0.997803387	Bacteria.Actinobacteria.Actinobacteria.Micrococcales	ARSB
103317	ENSG00000113273	rs163126	0.596351332	0.678066143	0.292560484	0.304824071	0.331619472	-0.145652147	-0.23259973	0.128261057	0.623071074	0.349325424	0.21922843	0.124021326	0.396281198	0.285616302	0.843840727	0.830156312	Bacteria.Firmicutes.Negativicutes.Selenomonadales.Veillonellaceae	ARSB
103318	ENSG00000113273	rs163126	0.464657787	0.442425549	0.293581124	0.225569131	0.633622738	-0.36351829	0.321150302	-0.202212968	0.861518592	0.47041804	0.303334691	0.165302272	0.443526792	0.255175395	0.996423631	0.938343963	Bacteria.Bacteroidetes.Bacteroidia.Bacteroidales.Prevotellaceae.Prevotella.7	ARSB
103319	ENSG00000113273	rs163126	0.700103247	0.613640413	0.736601998	0.671822036	-0.175614779	0.131267066	0.118355028	-0.08254513	0.453947309	0.25876002	0.350392249	0.193973948	0.20174235	0.11756879	0.97148658	0.962141134	Bacteria.Firmicutes.Clostridia.Clostridiales.Ruminococcaceae.Ruminiclostridium.5	ARSB
103320	ENSG00000113273	rs163126	0.997211891	0.860256111	0.556773158	0.732321284	-0.001706303	0.04870979	0.109103151	-0.036174054	0.486452642	0.275605878	0.18471755	0.105313108	0.347717556	0.190867315	0.710605324	0.989235938	Bacteria.Firmicutes.Negativicutes.Selenomonadales.Acidaminococcaceae	ARSB
103321	ENSG00000113273	rs163126	0.756291701	0.772628349	0.29379972	0.243530906	0.160262208	-0.086530711	0.226044169	-0.143418638	0.514243939	0.298250694	0.213602026	0.121879239	0.380326709	0.283171317	0.816717518	0.726624186	Bacteria.Firmicutes.Clostridia.Clostridiales.Lachnospiraceae.Tyzzerella	ARSB
103322	ENSG00000113273	rs163126	0.498775611	0.494015874	0.498285127	0.699234576	-0.356504886	0.201539383	0.215980737	-0.066148734	0.52414058	0.293038673	0.31717547	0.170468473	0.256224114	0.123300332	0.662915111	0.921307549	Bacteria.Firmicutes.Bacilli.Lactobacillales.Streptococcaceae.Streptococcus	ARSB
103323	ENSG00000113273	rs163126	0.184390292	0.144265725	0.111244379	0.093577251	-0.794973427	0.489608887	-0.698896013	0.403577215	0.592647349	0.331349547	0.432953881	0.237204751	0.198152117	0.07843923	0.679904646	0.987554159	Bacteria.Firmicutes.Clostridia.Clostridiales.Family.XIII	ARSB
103324	ENSG00000113273	rs163126	0.525418876	0.499635667	0.582233874	0.621672615	-0.471562139	0.276893879	-0.160016964	0.079164836	0.738656146	0.407914498	0.289440119	0.159666365	0.346204815	0.266733019	0.998201428	0.99782309	Bacteria.Firmicutes.Bacilli.Bacillales.Staphylococcaceae.Staphylococcus	ARSB
103325	ENSG00000113273	rs163126	0.115094021	0.110935859	0.010337857	0.01792804	-0.772753677	0.459534009	0.518304055	-0.276446193	0.483947551	0.284422781	0.196332098	0.113869483	0.128507834	0.063897788	0.943988959	0.6382942	Bacteria.Proteobacteria.Betaproteobacteria.Burkholderiales.Alcaligenaceae	ARSB
103326	ENSG00000113273	rs163126	0.516827946	0.460507323	0.518039753	0.524215832	-0.362233373	0.23038927	0.143568362	-0.077806665	0.555788769	0.310349972	0.220922803	0.121522259	0.257068697	0.124685278	0.997528932	0.993985312	Bacteria.Bacteroidetes.Bacteroidia.Bacteroidales.Rikenellaceae.Alistipes	ARSB
103327	ENSG00000113273	rs163126	0.927178941	0.894293622	0.605468676	0.762168668	0.054810471	0.046602787	0.128348678	-0.043493672	0.597425163	0.34938166	0.24728068	0.143123676	0.565856863	0.364570801	0.90666819	0.937237055	Bacteria.Firmicutes.Clostridia.Clostridiales.Lachnospiraceae..Eubacterium..xylanophilum.group	ARSB
103328	ENSG00000113273	rs163126	0.625201795	0.540994499	0.647741627	0.765876023	-0.224894734	0.160037279	-0.140099009	0.049876125	0.458228605	0.260432912	0.305225992	0.166807214	0.226083407	0.108255748	0.854020094	0.93169955	Bacteria.Proteobacteria.Gammaproteobacteria.Pasteurellales.Pasteurellaceae	ARSB
103329	ENSG00000113273	rs163126	0.648059827	0.489497863	0.2501739	0.133488487	0.245754385	-0.219437099	0.265343839	-0.198908398	0.535931565	0.315738948	0.228718338	0.130929739	0.552472916	0.293392579	0.984987993	0.971423926	Bacteria.Proteobacteria.Deltaproteobacteria.Desulfovibrionales.Desulfovibrionaceae.Desulfovibrio	ARSB
103330	ENSG00000113273	rs163126	0.55826567	0.491629658	0.470034746	0.388200341	0.907506482	-0.591561581	-0.219281239	0.147567145	1.54230388	0.855382622	0.301787096	0.169886031	0.88154005	0.636357987	0.876277026	0.799276439	Bacteria.Firmicutes.Clostridia.Clostridiales.Lachnospiraceae	ARSB
103331	ENSG00000113273	rs163126	0.558934562	0.623504234	0.427067401	0.588659991	-0.297832171	0.150342371	-0.352236761	0.136221802	0.507028449	0.304826805	0.440761679	0.250667246	0.349945471	0.2329619	0.855168823	0.994989321	Bacteria.Actinobacteria.Coriobacteriia.Coriobacteriales	ARSB
103332	ENSG00000113273	rs163126	0.891603835	0.852346164	0.972403162	0.959449272	-0.116137494	0.0904497	-0.010019236	0.008478327	0.848946488	0.484059078	0.28852386	0.166117431	0.750280835	0.518226554	0.996813947	0.999310872	Bacteria.Firmicutes.Clostridia.Clostridiales.Lachnospiraceae..Ruminococcus..gnavus.group	ARSB
103333	ENSG00000113273	rs163126	0.686501687	0.640336172	0.799514485	0.833439971	-0.236052348	0.156890146	-0.060772862	0.028394207	0.582283982	0.334240872	0.238323066	0.134489785	0.42853768	0.224022223	0.99365755	0.993947371	Bacteria.Firmicutes.Clostridia.Clostridiales.Ruminococcaceae.Ruminococcus.1	ARSB
103334	ENSG00000113273	rs163126	0.219999865	0.168210911	0.148690482	0.114336118	-0.776229199	0.484674625	-0.338679104	0.214091641	0.626862355	0.347866737	0.231772864	0.133792634	0.201150274	0.072001462	0.784523155	0.916976133	Bacteria.Firmicutes.Clostridia.Clostridiales.Ruminococcaceae.Ruminococcus.2	ARSB
103335	ENSG00000113296	rs2434303	0.875887524	0.451270482	0.13431043	0.365738307	-0.052132631	0.176686211	0.214206706	-0.103565907	0.332495745	0.233158048	0.141303175	0.113714215	0.548445972	0.205800597	0.999274386	0.998480911	Bacteria.Firmicutes.Clostridia.Clostridiales.Ruminococcaceae.Ruminococcaceae.UCG.013	THBS4
103336	ENSG00000113296	rs2434303	0.032725196	0.008851097	0.45842131	0.774149575	-0.42979222	0.403885782	0.075089775	0.024867035	0.197030702	0.149707138	0.100680156	0.086304695	0.042630943	0.004474076	0.697557327	0.896631776	Bacteria.Firmicutes.Clostridia.Clostridiales.Peptostreptococcaceae	THBS4
103337	ENSG00000113296	rs2434303	0.126074012	0.16552569	0.681904076	0.896017668	-0.602998309	0.427912622	-0.06123982	0.014924282	0.389188331	0.305160718	0.148753987	0.113753756	0.327051331	0.158446635	0.996483139	0.894831116	Bacteria.Bacteroidetes.Bacteroidia.Bacteroidales.Porphyromonadaceae.Butyricimonas	THBS4
103338	ENSG00000113296	rs2434303	0.047632504	0.073358397	0.779757797	0.85161765	-0.48181875	0.356285409	0.041453939	0.021271625	0.238730777	0.19580624	0.147638737	0.113273637	0.067828285	0.03567281	0.745678717	0.955521635	Bacteria.Actinobacteria.Actinobacteria	THBS4
103339	ENSG00000113296	rs2434303	0.058476506	0.122378993	0.662107374	0.527756541	-0.580009949	0.338585584	0.058017827	0.062438764	0.301224925	0.216356616	0.132164055	0.098360494	0.118272973	0.085939205	0.998793879	0.998019463	Bacteria.Firmicutes.Clostridia.Clostridiales.Lachnospiraceae.Blautia	THBS4
103340	ENSG00000113296	rs2434303	0.074454264	0.037801787	0.442464868	0.436390277	-0.398936126	0.344574941	0.061585269	-0.047511662	0.220100251	0.162563213	0.079702536	0.060674028	0.068535384	0.017616513	0.99894297	0.998882343	Bacteria.Verrucomicrobia.Verrucomicrobiae.Verrucomicrobiales.Verrucomicrobiaceae.Akkermansia	THBS4
103341	ENSG00000113296	rs2434303	0.030331855	0.013705803	0.569901811	0.893861883	-0.442905488	0.384814574	0.067099205	-0.011473216	0.200101838	0.151941015	0.117500428	0.085662839	0.038215013	0.00669758	0.758427368	0.9813233	Bacteria.Actinobacteria.Actinobacteria.Bifidobacteriales.Bifidobacteriaceae.Bifidobacterium	THBS4
103342	ENSG00000113296	rs2434303	0.152645683	0.060941222	0.590220708	0.845836153	-0.376871294	0.365295427	-0.050258536	0.013893205	0.260460196	0.191605838	0.092872212	0.071174248	0.214615329	0.04457635	0.958166	0.932902361	Bacteria.Proteobacteria.Betaproteobacteria	THBS4
103343	ENSG00000113296	rs2434303	0.147090192	0.079342881	0.182726741	0.192282466	-0.330314381	0.29555204	0.110772219	-0.084238683	0.225143393	0.165850538	0.082262836	0.063946435	0.152590774	0.044329731	0.99830237	0.997282036	Bacteria.Firmicutes.Clostridia.Clostridiales.Clostridiaceae.1.Clostridium.sensu.stricto.1	THBS4
103344	ENSG00000113296	rs2434303	0.082037703	0.021466183	0.727572149	0.844739327	-0.414935831	0.400836019	-0.026696407	-0.011197806	0.234971506	0.170153267	0.076310176	0.056955302	0.121534773	0.018814565	0.998302481	0.99762474	Bacteria.Proteobacteria.Gammaproteobacteria.Enterobacteriales.Enterobacteriaceae.Escherichia.Shigella	THBS4
103345	ENSG00000113296	rs2434303	0.968536695	0.963894237	0.444408321	0.337541346	-0.024826896	0.019034721	-0.081629793	0.071677333	0.627043958	0.41890289	0.106097152	0.074195613	0.930900195	0.766239287	0.998947111	0.981145089	Bacteria.Bacteroidetes	THBS4
103346	ENSG00000113296	rs2434303	0.024952176	0.025013953	0.710849907	0.314971902	-0.457851937	0.353070412	-0.027545348	0.063528158	0.199545389	0.153946631	0.073983642	0.062740633	0.027388934	0.010435246	0.95477287	0.922056055	Bacteria.Firmicutes.Negativicutes.Selenomonadales.Veillonellaceae.Dialister	THBS4
103347	ENSG00000113296	rs2434303	0.034209025	0.088514547	0.870034712	0.904219356	-0.478262306	0.364732298	-0.011634243	-0.008660037	0.221162698	0.210970263	0.070831644	0.071691227	0.070536993	0.053728866	0.998735039	0.999709092	Bacteria.Bacteroidetes.Bacteroidia.Bacteroidales.Prevotellaceae.Prevotella.9	THBS4
103348	ENSG00000113296	rs2434303	0.005062624	0.003406458	0.067116519	0.140107063	-1.036097557	0.709539023	-0.239069702	0.133040077	0.357267259	0.233529182	0.128423265	0.089087435	0.030318648	0.009155856	0.73345181	0.804194493	Bacteria.Firmicutes.Clostridia.Clostridiales.Ruminococcaceae.Ruminococcaceae.UCG.014	THBS4
103349	ENSG00000113296	rs2434303	0.020979517	0.015638939	0.66552394	0.240427748	-0.461469698	0.369945003	0.039160001	-0.082789432	0.19512616	0.149083333	0.090178661	0.069888659	0.02643991	0.006635609	0.996546716	0.994860843	Bacteria.Firmicutes.Clostridia.Clostridiales.Ruminococcaceae.Ruminococcaceae.UCG.002	THBS4
103350	ENSG00000113296	rs2434303	0.019643406	0.014741125	0.686680121	0.830359071	-0.472894726	0.380321952	0.042787942	0.017549852	0.197749217	0.151856301	0.105611051	0.081592409	0.027114306	0.008309774	0.711896868	0.993268496	Bacteria.Firmicutes.Negativicutes.Selenomonadales.Veillonellaceae.Veillonella	THBS4
103351	ENSG00000113296	rs2434303	0.12985495	0.081598158	0.834397463	0.976704706	-0.432820258	0.404345361	0.024362895	0.002747536	0.282185281	0.228637376	0.116072707	0.093736159	0.20937147	0.067533327	0.999814869	0.953657103	Bacteria.Actinobacteria.Actinobacteria.Corynebacteriales.Corynebacteriaceae	THBS4
103352	ENSG00000113296	rs2434303	0.040998836	0.029313163	0.995020846	0.460156026	-0.465062406	0.37037083	0.000524686	-0.052686982	0.223117144	0.166255388	0.083759859	0.070917144	0.053267767	0.013120333	0.871298012	0.906418779	Bacteria.Firmicutes.Clostridia.Clostridiales.Lachnospiraceae.Lachnospira	THBS4
103353	ENSG00000113296	rs2434303	0.332460914	0.067805756	0.408452931	0.980180373	-0.27929334	0.372213731	0.106315946	-0.002274541	0.286061434	0.200461754	0.127795564	0.091211108	0.292768551	0.063110975	0.988161388	0.961885096	Bacteria.Firmicutes.Bacilli.Lactobacillales.Carnobacteriaceae	THBS4
103354	ENSG00000113296	rs2434303	0.007018075	0.010295145	0.143748803	0.296832388	-0.623531083	0.490219537	0.173592018	-0.098363404	0.224053969	0.185584497	0.117326941	0.093539666	0.020615525	0.009016171	0.997851323	0.952625486	Bacteria.Firmicutes.Clostridia.Clostridiales.Lachnospiraceae.Fusicatenibacter	THBS4
103355	ENSG00000113296	rs2434303	0.398944327	0.650535179	0.536467077	0.159879776	-0.300702937	0.114126403	0.077672005	-0.126205544	0.354180368	0.250775466	0.124992151	0.088783388	0.5426877	0.407789708	0.998986731	0.998377846	Bacteria.Firmicutes.Clostridia.Clostridiales.Family.XI.Anaerococcus	THBS4
103356	ENSG00000113296	rs2434303	0.020837285	0.008433512	0.36696931	0.380591392	-0.624053465	0.485998604	-0.110499535	0.077731895	0.263567309	0.178958711	0.121641228	0.088059506	0.052321935	0.009995868	0.824150901	0.983601814	Bacteria.Firmicutes.Clostridia.Clostridiales.Ruminococcaceae..Eubacterium..coprostanoligenes.group	THBS4
103357	ENSG00000113296	rs2434303	0.050546966	0.147786828	0.378513446	0.92000198	-0.728557381	0.421755412	-0.111385038	0.009878619	0.365800488	0.287973063	0.125631641	0.097986399	0.19464529	0.165289917	0.999437234	0.999779617	Bacteria.Proteobacteria.Betaproteobacteria.Neisseriales.Neisseriaceae	THBS4
103358	ENSG00000113296	rs2434303	0.579718204	0.436143511	0.196900447	0.211683894	-0.169232903	0.177293991	0.174820305	-0.12735134	0.304075752	0.22628822	0.134106247	0.100977959	0.456035885	0.197682683	0.998768023	0.945020667	Bacteria.Firmicutes.Clostridia.Clostridiales.Ruminococcaceae.Ruminococcaceae.NK4A214.group	THBS4
103359	ENSG00000113296	rs2434303	0.01486339	0.002927476	0.565446448	0.177771303	-0.517030773	0.583958842	-0.089794142	0.189436055	0.20670667	0.188971016	0.15543948	0.139068056	0.043905251	0.005552528	0.940402502	0.989731238	Bacteria.Actinobacteria.Coriobacteriia.Coriobacteriales.Coriobacteriaceae	THBS4
103360	ENSG00000113296	rs2434303	0.00884487	0.007172837	0.042716841	0.201756609	-0.526343503	0.432098175	-0.161123506	0.089419238	0.195079329	0.155709932	0.077972347	0.069349039	0.017188277	0.003947539	0.478956029	0.8806471	Bacteria.Fusobacteria.Fusobacteriia.Fusobacteriales.Fusobacteriaceae.Fusobacterium	THBS4
103361	ENSG00000113296	rs2434303	0.01047989	0.004608604	0.563453119	0.129196786	-0.512727628	0.436709285	0.045852186	-0.090209642	0.19459769	0.148884231	0.078966854	0.0587112	0.016065013	0.002782044	0.854941876	0.815575152	Bacteria.Proteobacteria.Gammaproteobacteria.Pasteurellales.Pasteurellaceae.Haemophilus	THBS4
103362	ENSG00000113296	rs2434303	0.741172951	0.756019895	0.604286027	0.411544748	-0.195438417	0.118450337	-0.053668235	0.057022299	0.58921683	0.379641807	0.103060169	0.068999353	0.850221255	0.709806791	0.99911693	0.98634337	Bacteria.Bacteroidetes.Bacteroidia.Bacteroidales.Bacteroidaceae.Bacteroides	THBS4
103363	ENSG00000113296	rs2434303	0.005902805	0.001608885	0.310025274	0.057735471	-0.568463965	0.518421945	0.109243213	-0.173313731	0.199784943	0.157564538	0.106783178	0.089736948	0.012060874	0.001375492	0.997048205	0.999513539	Bacteria.Firmicutes.Clostridia.Clostridiales.Lachnospiraceae.Dorea	THBS4
103364	ENSG00000113296	rs2434303	0.068985183	0.035234751	0.451540844	0.44443416	-0.403596528	0.347509084	0.06006588	-0.046528326	0.218317039	0.161641889	0.079311506	0.06047797	0.064292075	0.01703269	0.998409995	0.996467843	Bacteria.Verrucomicrobia	THBS4
103365	ENSG00000113296	rs2434303	0.047973399	0.075829779	0.796020558	0.369348275	-0.416720286	0.305331882	0.021895895	-0.061856077	0.206801634	0.169273479	0.084361725	0.068434208	0.051209921	0.027903794	0.739171692	0.952435303	Bacteria.Firmicutes.Negativicutes.Selenomonadales.Acidaminococcaceae	THBS4
103366	ENSG00000113296	rs2434303	0.137213612	0.084361784	0.355959444	0.343633624	-0.354464659	0.307528909	0.132325654	-0.102517553	0.235596997	0.175497294	0.142344963	0.107476193	0.120874537	0.039497698	0.998173674	0.991886968	Bacteria.Firmicutes.Bacilli.Bacillales	THBS4
103367	ENSG00000113296	rs2434303	0.073958857	0.080341661	0.65569733	0.651507112	-0.417608216	0.343123239	-0.037415748	0.032075676	0.229998279	0.193199569	0.083537283	0.070692326	0.095748075	0.045532952	0.999507593	0.935584968	Bacteria.Firmicutes.Clostridia.Clostridiales.Lachnospiraceae.Lachnoclostridium	THBS4
103368	ENSG00000113296	rs2434303	0.64001963	0.956596778	0.258216317	0.464363008	0.34826112	0.026192388	-0.165087487	0.070243663	0.741236942	0.479434115	0.144755163	0.095445012	0.897646936	0.788988703	0.956359196	0.930754062	Bacteria.Firmicutes.Clostridia.Clostridiales.Ruminococcaceae	THBS4
103369	ENSG00000113296	rs2434303	0.007426478	0.005312685	0.219709951	0.475293618	-0.620144769	0.46371686	0.117690639	-0.051670365	0.224498474	0.160847394	0.094983459	0.071964689	0.017354059	0.005598371	0.82373905	0.994448463	Bacteria.Bacteroidetes.Bacteroidia.Bacteroidales.Porphyromonadaceae	THBS4
103370	ENSG00000113296	rs2434303	0.208270218	0.146062685	0.767232982	0.686461763	-0.403456131	0.330082077	0.032474973	-0.033307571	0.317488608	0.224404084	0.109262873	0.082150648	0.290303493	0.126605682	0.999586829	0.996426659	Bacteria.Firmicutes.Negativicutes.Selenomonadales.Veillonellaceae.Megasphaera	THBS4
103371	ENSG00000113296	rs2434303	0.02030246	0.007818135	0.58486816	0.392057608	-0.518397139	0.460237405	-0.039226164	0.050204597	0.217981738	0.16775188	0.071452128	0.058272786	0.051057988	0.009389393	0.938840801	0.997412515	Bacteria.Proteobacteria.Gammaproteobacteria.Enterobacteriales.Enterobacteriaceae.Citrobacter	THBS4
103372	ENSG00000113296	rs2434303	0.001107855	0.000368471	0.030531943	0.010067566	-0.759032746	0.783622701	-0.195261457	0.214814382	0.222503764	0.208674036	0.088328135	0.081065954	0.009919047	0.00136774	0.696389402	0.926870238	Bacteria.Firmicutes.Clostridia.Clostridiales.Lachnospiraceae.Lachnospiraceae.UCG.010	THBS4
103373	ENSG00000113296	rs2434303	0.024845335	0.013318804	0.86565295	0.723565754	-0.48163831	0.398290298	-0.012730537	0.020790152	0.209751185	0.156580112	0.074954623	0.058529364	0.031248404	0.008016666	0.998121662	0.991974206	Bacteria.Proteobacteria.Betaproteobacteria.Burkholderiales.Alcaligenaceae.Parasutterella	THBS4
103374	ENSG00000113296	rs2434303	0.961721383	0.725369891	0.263421729	0.311485902	-0.021592489	0.108214793	-0.133201518	0.088994547	0.448199153	0.306739736	0.118090924	0.087255557	0.808162261	0.534734258	0.781064788	0.890273479	Bacteria.Firmicutes.Clostridia.Clostridiales.Lachnospiraceae..Eubacterium..rectale.group	THBS4
103375	ENSG00000113296	rs2434303	0.488788515	0.132171703	0.388066861	0.957292579	-0.229143388	0.349267085	-0.074577599	0.003384043	0.329165095	0.229108786	0.085832848	0.062952835	0.476676361	0.112459504	0.803917159	0.9972405	Bacteria.Proteobacteria.Gammaproteobacteria	THBS4
103376	ENSG00000113296	rs2434303	0.050422144	0.029467902	0.529850108	0.414683302	-0.422610303	0.354780937	-0.062662346	0.065166937	0.212069623	0.159414932	0.099216966	0.079388986	0.046593296	0.01482826	0.996033175	0.951395509	Bacteria.Firmicutes.Clostridia.Clostridiales.Lachnospiraceae.Lachnospiraceae.NK4A136.group	THBS4
103377	ENSG00000113296	rs2434303	0.372160569	0.071751841	0.252154027	0.73099981	-0.238506973	0.3261748	0.099506302	-0.020098958	0.265436341	0.178228358	0.086134112	0.058214639	0.306870125	0.060967933	0.999614985	0.99936283	Bacteria.Firmicutes.Clostridia.Clostridiales.Lachnospiraceae.Tyzzerella.4	THBS4
103378	ENSG00000113296	rs2434303	0.215554743	0.245626858	0.509026302	0.500914939	-0.341983595	0.276836944	0.090622804	-0.074671714	0.27349102	0.236318451	0.136487541	0.110334899	0.242534025	0.115685749	0.999550585	0.961911669	Bacteria.Firmicutes.Clostridia.Clostridiales.Lachnospiraceae.Lachnospiraceae.ND3007.group	THBS4
103379	ENSG00000113296	rs2434303	0.022932581	0.01190862	0.748274446	0.791231858	-0.498034647	0.408402949	-0.036239028	0.022010287	0.213844094	0.157899194	0.112452828	0.082811793	0.039761081	0.005847979	0.999989953	0.995366106	Bacteria.Firmicutes.Clostridia.Clostridiales.Christensenellaceae	THBS4
103380	ENSG00000113296	rs2434303	0.067184948	0.024577567	0.294487044	0.675236718	-0.388834039	0.35609288	0.114890171	-0.035028051	0.208927179	0.154777218	0.108722245	0.08323299	0.064308908	0.009264291	0.760067846	0.997649073	Bacteria.Firmicutes.Clostridia.Clostridiales.Ruminococcaceaencultured	THBS4
103381	ENSG00000113296	rs2434303	0.030018664	0.039166895	0.871405508	0.802335229	-0.454745545	0.360094034	-0.011333848	-0.016652696	0.205047418	0.171124567	0.069745048	0.066256703	0.033706216	0.018651054	0.99994518	0.999865593	Bacteria.Bacteroidetes.Bacteroidia.Bacteroidales.Prevotellaceae	THBS4
103382	ENSG00000113296	rs2434303	0.016177754	0.009194417	0.419771221	0.58472785	-0.489206686	0.403443806	0.092174145	-0.044018124	0.19820274	0.150330033	0.113529811	0.080150865	0.022159018	0.005533835	0.968716787	0.934518136	Bacteria.Firmicutes.Clostridia.Clostridiales.Lachnospiraceae.Coprococcus.1	THBS4
103383	ENSG00000113296	rs2434303	0.010985464	0.007043101	0.201763701	0.544719788	-0.516520388	0.416461957	0.103397794	-0.037278794	0.197366839	0.149717211	0.080191377	0.061229111	0.017198416	0.003921335	0.934169653	0.990835033	Bacteria.Bacteroidetes.Bacteroidia.Bacteroidales.Porphyromonadaceae.Parabacteroides	THBS4
103384	ENSG00000113296	rs2434303	0.663678163	0.135443083	0.454702111	0.723860705	-0.172494061	0.394886909	0.124768195	0.041530372	0.39489898	0.261260715	0.165906856	0.117048503	0.597055459	0.127047158	0.978154064	0.998920199	Bacteria.Firmicutes.Clostridia.Clostridiales.Lachnospiraceae..Eubacterium..ventriosum.group	THBS4
103385	ENSG00000113296	rs2434303	0.019825447	0.012904247	0.855961595	0.858566116	-0.474229932	0.399320059	-0.012763097	0.010740137	0.198614044	0.156239432	0.070038791	0.060035096	0.033188502	0.007033025	0.806364433	0.878197235	Bacteria.Proteobacteria.Betaproteobacteria.Burkholderiales.Alcaligenaceae.Sutterella	THBS4
103386	ENSG00000113296	rs2434303	0.056160889	0.041563573	0.117619831	0.092205226	-0.391774767	0.321420247	-0.143223179	0.117934316	0.201530705	0.154647217	0.090329864	0.069019812	0.069406133	0.019928317	0.997466038	0.994193156	Bacteria.Bacteroidetes.Bacteroidia.Bacteroidales.Rikenellaceae	THBS4
103387	ENSG00000113296	rs2434303	0.217104486	0.174246714	0.79164993	0.821287957	-0.404235723	0.34768472	0.032257297	-0.022674741	0.324380537	0.253138954	0.121614706	0.099981186	0.314850238	0.130631563	0.999469974	0.995685903	Bacteria.Bacteroidetes.Bacteroidia.Bacteroidales.Porphyromonadaceae.Barnesiella	THBS4
103388	ENSG00000113296	rs2434303	0.008805553	0.007004627	0.042340796	0.196729198	-0.526603867	0.432946795	-0.161440527	0.090409567	0.195056563	0.155532214	0.077979392	0.069327142	0.017135896	0.00374257	0.485827778	0.873225638	Bacteria.Fusobacteria.Fusobacteriia.Fusobacteriales	THBS4
103389	ENSG00000113296	rs2434303	0.004858487	0.004023235	0.108486651	0.123460916	-0.623932514	0.545055285	0.178815181	-0.148745065	0.214070459	0.182859249	0.109899826	0.0953283	0.016516584	0.003841215	0.417471858	0.910444892	Bacteria.Firmicutes.Bacilli.Lactobacillales	THBS4
103390	ENSG00000113296	rs2434303	0.077908795	0.044083252	0.989136801	0.938768031	-0.476313762	0.390303572	-0.001665048	-0.007088605	0.265976087	0.190153727	0.121828926	0.091926528	0.105151922	0.028013949	0.940186148	0.910406452	Bacteria.Firmicutes.Clostridia.Clostridiales.Ruminococcaceae.Ruminococcaceae.UCG.005	THBS4
103391	ENSG00000113296	rs2434303	0.001308054	0.003728465	0.024877997	0.065329578	-0.920267593	0.677384431	-0.358256735	0.217035222	0.274074929	0.225257611	0.156055739	0.115801368	0.01487777	0.010333332	0.584319155	0.978883571	Bacteria.Firmicutes.Clostridia.Clostridiales.Family.XIII.Family.XIII.AD3011.group	THBS4
103392	ENSG00000113296	rs2434303	0.126375661	0.07194362	0.214588732	0.168649096	-0.3472311	0.299148249	0.102611696	-0.086269898	0.224292213	0.163573609	0.081885929	0.061983412	0.132879783	0.043269106	0.995652601	0.976854668	Bacteria.Firmicutes.Clostridia.Clostridiales.Clostridiaceae.1	THBS4
103393	ENSG00000113296	rs2434303	0.412613305	0.087426283	0.290211988	0.855526605	-0.233633814	0.34540058	0.128999561	-0.01598819	0.283356868	0.199089565	0.120988487	0.087469657	0.314939185	0.077745885	0.963485106	0.98063036	Bacteria.Firmicutes.Bacilli.Lactobacillales.Carnobacteriaceae.Granulicatella	THBS4
103394	ENSG00000113296	rs2434303	0.29099508	0.068900892	0.471034111	0.698708239	-0.3150195	0.390812589	0.084244621	0.033147856	0.2959404	0.21133602	0.116204584	0.085266553	0.235353747	0.038142166	0.853234191	0.935365119	Bacteria.Firmicutes.Clostridia.Clostridiales.Ruminococcaceae.Ruminococcus.2	THBS4
103395	ENSG00000113296	rs2434303	0.96860075	0.963922793	0.444357078	0.337523755	-0.024776192	0.019019563	-0.081639486	0.071680135	0.627040581	0.418900844	0.10609776	0.074195793	0.929317812	0.765657971	0.998912436	0.981117471	Bacteria.Bacteroidetes.Bacteroidia.Bacteroidales	THBS4
103396	ENSG00000113296	rs2434303	0.021262861	0.011090108	0.501276593	0.368454536	-0.467520084	0.392516953	0.059671583	-0.069040553	0.198137412	0.150189584	0.088245489	0.076239401	0.030006746	0.006248716	0.999334555	0.984995763	Bacteria.Firmicutes.Erysipelotrichia.Erysipelotrichales.Erysipelotrichaceae.Erysipelotrichaceae.UCG.003	THBS4
103397	ENSG00000113296	rs2434303	0.181055058	0.094936822	0.9368861	0.894789799	-0.450355838	0.418519586	0.009834718	0.012328412	0.333153513	0.247027091	0.12372798	0.092864767	0.282845495	0.100601179	0.848537386	0.908108803	Bacteria.Firmicutes.Erysipelotrichia.Erysipelotrichales.Erysipelotrichaceae.Faecalitalea	THBS4
103398	ENSG00000113296	rs2434303	0.057600257	0.123601247	0.409105609	0.67214283	-0.73279888	0.510541704	-0.112932125	0.049625547	0.379211651	0.327322478	0.135938652	0.116737106	0.147873191	0.15815224	0.622170221	0.858105713	Bacteria.Firmicutes.Erysipelotrichia.Erysipelotrichales.Erysipelotrichaceae.Holdemanella	THBS4
103399	ENSG00000113296	rs2434303	0.110183276	0.060052959	0.722741602	0.878849484	-0.416864361	0.368487962	0.03929564	-0.013076832	0.257458128	0.192596011	0.110283588	0.085458393	0.100173929	0.027634425	0.999550314	0.996901429	Bacteria.Proteobacteria.Gammaproteobacteria.Pseudomonadales	THBS4
103400	ENSG00000113296	rs2434303	0.117158162	0.35003719	0.798642242	0.171205159	-0.42443448	0.190508689	0.028393009	-0.112351108	0.267344719	0.202411496	0.11085116	0.081213996	0.229942825	0.19977993	0.997152221	0.990360691	Bacteria.Firmicutes.Clostridia.Clostridiales.Family.XI	THBS4
103401	ENSG00000113296	rs2434303	0.442655733	0.139246983	0.480776686	0.774675581	-0.262945806	0.335490254	-0.104637836	0.027972646	0.340442716	0.224158214	0.147569969	0.09731627	0.48567523	0.141913312	0.995261573	0.984587444	Bacteria.Firmicutes.Clostridia.Clostridiales.Lachnospiraceae.Lachnospiraceae.UCG.008	THBS4
103402	ENSG00000113296	rs2434303	0.281028135	0.242469183	0.65092371	0.555316108	-0.350003933	0.286767006	-0.053428965	0.055660652	0.322015997	0.243144564	0.117542252	0.093888607	0.221407456	0.090034175	0.99786128	0.999462671	Bacteria.Firmicutes.Clostridia.Clostridiales.Lachnospiraceae.Anaerostipes	THBS4
103403	ENSG00000113296	rs2434303	0.028819628	0.012934313	0.721889804	0.65111157	-0.507975465	0.427157195	-0.053724101	0.052757479	0.227300492	0.167189447	0.15029503	0.116132045	0.049902014	0.010004494	0.832813688	0.833526776	Bacteria.Firmicutes.Clostridia.Clostridiales.Ruminococcaceae.Butyricicoccus	THBS4
103404	ENSG00000113296	rs2434303	0.027596683	0.050359252	0.569898267	0.857599912	-0.549816486	0.40359728	0.055182397	-0.013941894	0.244050849	0.202471766	0.096631481	0.077397677	0.072404258	0.047742893	0.921070528	0.920245408	Bacteria.Firmicutes.Negativicutes.Selenomonadales.Veillonellaceae	THBS4
103405	ENSG00000113296	rs2434303	0.333087893	0.241365257	0.331601048	0.225495941	-0.275151726	0.238025073	0.097070993	-0.088371723	0.282187798	0.201339558	0.099245379	0.072229375	0.239909593	0.118725857	0.827657803	0.725448088	Bacteria.Firmicutes.Clostridia.Clostridiales.Lachnospiraceae.Tyzzerella	THBS4
103406	ENSG00000113296	rs2434303	0.589419277	0.188946948	0.664508086	0.882275926	-0.264844984	0.437770168	-0.07822291	-0.018018457	0.48834855	0.329793057	0.179552126	0.121206558	0.796399456	0.317923135	0.99967607	0.999141757	Bacteria.Firmicutes.Negativicutes.Selenomonadales	THBS4
103407	ENSG00000113296	rs2434303	0.06135051	0.03174402	0.499864393	0.400368727	-0.664230393	0.577737916	-0.108134558	0.106244577	0.348970327	0.263298682	0.159386948	0.125520059	0.209394957	0.063204522	0.937143846	0.973836701	Bacteria.Firmicutes.Clostridia.Clostridiales.Ruminococcaceae.Anaerotruncus	THBS4
103408	ENSG00000113296	rs2434303	0.646279899	0.467410514	0.041573939	0.103682022	-0.119943564	0.156074867	0.283244253	-0.175079947	0.260154153	0.213529925	0.13628648	0.106105124	0.413100843	0.150410629	0.647319912	0.961152204	Bacteria.Bacteroidetes.Bacteroidia.Bacteroidales.Porphyromonadaceae.Odoribacter	THBS4
103409	ENSG00000113296	rs2434303	0.01842411	0.009480687	0.595739051	0.506668818	-0.478687106	0.403264158	0.064114687	-0.067937093	0.198056509	0.15090463	0.120262439	0.101751674	0.020477118	0.004626925	0.960388947	0.956901174	Bacteria.Firmicutes.Clostridia.Clostridiales.Ruminococcaceae.Ruminiclostridium.5	THBS4
103410	ENSG00000113296	rs2434303	0.679073752	0.856417125	0.392091961	0.49518098	0.45342671	-0.14081349	-0.176265095	0.101611006	1.091099579	0.77520754	0.204606912	0.148143416	0.896105669	0.728051712	0.876277026	0.821947526	Bacteria.Firmicutes.Clostridia.Clostridiales.Lachnospiraceae	THBS4
103411	ENSG00000113296	rs2434303	0.030690508	0.013755639	0.543344218	0.836442403	-0.442958221	0.388228756	-0.056035196	-0.014929633	0.200573478	0.153373823	0.091721127	0.072032209	0.033741751	0.006714999	0.972085394	0.961745829	Bacteria.Proteobacteria.Deltaproteobacteria.Desulfovibrionales.Desulfovibrionaceae	THBS4
103412	ENSG00000113296	rs2434303	0.015411042	0.006372837	0.592887468	0.285706971	-0.51520855	0.532692306	-0.088028427	0.155214678	0.207144566	0.189042284	0.163843711	0.144209914	0.042445682	0.009213595	0.891405311	0.994989321	Bacteria.Actinobacteria.Coriobacteriia.Coriobacteriales	THBS4
103413	ENSG00000113296	rs2434303	0.022853384	0.012379958	0.748593906	0.816202216	-0.499424994	0.40726425	-0.036016386	0.019086521	0.214311645	0.158364619	0.111909055	0.081789158	0.039983492	0.005929999	0.999417824	0.997023453	Bacteria.Firmicutes.Clostridia.Clostridiales.Christensenellaceae.Christensenellaceae.R.7.group	THBS4
103414	ENSG00000113296	rs2434303	0.847046892	0.31596031	0.371528879	0.893137998	-0.088706089	0.313553873	-0.085474721	0.009007598	0.458080955	0.310304917	0.094999175	0.066795351	0.801834875	0.361159566	0.999785669	0.99964301	Bacteria.Firmicutes.Clostridia.Clostridiales.Ruminococcaceae.Faecalibacterium	THBS4
103415	ENSG00000113296	rs2434303	0.150018537	0.211443055	0.126414093	0.023439854	-0.31562429	0.209090829	0.159811649	-0.191807801	0.21671293	0.165701458	0.103240194	0.082673878	0.137795556	0.059613336	0.875643431	0.720040513	Bacteria.Firmicutes.Clostridia.Clostridiales.Lachnospiraceae..Eubacterium..eligens.group	THBS4
103416	ENSG00000113296	rs2434303	0.093088631	0.057919158	0.745044413	0.915353737	-0.583340791	0.4282357	-0.042361352	-0.009609021	0.342339673	0.221895577	0.12972544	0.090059727	0.144026693	0.041444375	0.990348088	0.999911927	Bacteria.Firmicutes.Clostridia.Clostridiales.Ruminococcaceae.Ruminococcus.1	THBS4
103417	ENSG00000113296	rs2434303	0.112198677	0.297559028	0.81660557	0.635733365	-0.525312361	0.284685846	-0.027769577	-0.048417136	0.326306777	0.271135775	0.119264199	0.101742936	0.229983572	0.200816388	0.996423631	0.971636825	Bacteria.Bacteroidetes.Bacteroidia.Bacteroidales.Prevotellaceae.Prevotella.7	THBS4
103418	ENSG00000113296	rs2434303	0.010154681	0.004412671	0.520873471	0.125302617	-0.517025256	0.440866666	0.053250696	-0.093813896	0.195351342	0.149524177	0.0825017	0.060423979	0.016135446	0.002605151	0.834047031	0.7808951	Bacteria.Proteobacteria.Gammaproteobacteria.Pasteurellales.Pasteurellaceae	THBS4
103419	ENSG00000113296	rs2434303	0.026958133	0.015733301	0.702491135	0.925278341	-0.47210966	0.397128177	-0.034790681	-0.006777145	0.208659164	0.160189523	0.090689842	0.071985409	0.031827082	0.00683234	0.998880039	0.998885873	Bacteria.Proteobacteria.Deltaproteobacteria.Desulfovibrionales.Desulfovibrionaceae.Bilophila	THBS4
103420	ENSG00000113296	rs2434303	0.035156896	0.013699374	0.350168222	0.242283313	-0.724336217	0.606357196	-0.122900982	0.119622859	0.336772619	0.239398286	0.130615476	0.101385623	0.102622643	0.022351291	0.850968726	0.870639678	Bacteria.Firmicutes.Clostridia.Clostridiales.Lachnospiraceae..Eubacterium..xylanophilum.group	THBS4
103421	ENSG00000113296	rs2434303	0.059312603	0.010380891	0.677132191	0.230037972	-0.587927645	0.620542907	-0.053486819	0.11513768	0.306374952	0.235198881	0.127886639	0.095040241	0.144095057	0.023366928	0.966546108	0.886748863	Bacteria.Firmicutes.Clostridia.Clostridiales.Ruminococcaceae.Ruminiclostridium.6	THBS4
103422	ENSG00000113296	rs2434303	0.006249436	0.00285033	0.073246634	0.061785175	-0.557843208	0.517875501	0.177030834	-0.171976452	0.197474328	0.167094863	0.097253306	0.090507511	0.015312361	0.002327492	0.438548682	0.955303348	Bacteria.Firmicutes.Bacilli.Lactobacillales.Streptococcaceae	THBS4
103423	ENSG00000113296	rs2434303	0.041252958	0.046596979	0.590806593	0.867886037	-0.57354407	0.429795004	0.062929663	-0.016027026	0.275518708	0.211927368	0.116471012	0.09597416	0.082534855	0.030015461	0.993501001	0.954085234	Bacteria.Firmicutes.Erysipelotrichia.Erysipelotrichales	THBS4
103424	ENSG00000113296	rs2434303	0.007283791	0.004942534	0.176356323	0.196519298	-0.644549141	0.540961507	-0.137420762	0.116457988	0.232737066	0.185989771	0.100549132	0.089258984	0.030976629	0.006469967	0.854275891	0.906546295	Bacteria.Firmicutes.Clostridia.Clostridiales.Ruminococcaceae.Ruminococcaceae.UCG.003	THBS4
103425	ENSG00000113296	rs2434303	0.495056216	0.083250459	0.166672225	0.773363333	-0.186886904	0.346522419	0.151947435	-0.023056008	0.27239203	0.197024513	0.108657528	0.07973372	0.464713886	0.079057116	0.99946547	0.972078348	Bacteria.Firmicutes.Erysipelotrichia.Erysipelotrichales.Erysipelotrichaceae..Clostridium..innocuum.group	THBS4
103426	ENSG00000113296	rs2434303	0.020958135	0.004424341	0.332571527	0.127100159	-0.478781564	0.446632811	-0.084750772	0.111762647	0.202411105	0.151527395	0.086824536	0.072332887	0.0402629	0.004884159	0.998970432	0.998994847	Bacteria.Firmicutes.Erysipelotrichia.Erysipelotrichales.Erysipelotrichaceae.Erysipelatoclostridium	THBS4
103427	ENSG00000113296	rs2434303	0.028061577	0.014724153	0.555119662	0.704074497	-0.449402278	0.378658735	0.064866302	0.032958697	0.200096239	0.151165213	0.109362259	0.086397534	0.035754687	0.006026276	0.99813953	0.992529118	Bacteria.Firmicutes.Clostridia.Clostridiales.Ruminococcaceae.Flavonifractor	THBS4
103428	ENSG00000113296	rs2434303	0.050466197	0.118020757	0.916052203	0.376039697	-0.42060908	0.280496988	0.009258189	-0.062739827	0.211106948	0.177104338	0.087496323	0.070396351	0.062019818	0.042835626	0.881518849	0.909284209	Bacteria.Firmicutes.Negativicutes.Selenomonadales.Acidaminococcaceae.Phascolarctobacterium	THBS4
103429	ENSG00000113296	rs2434303	0.598252958	0.148393123	0.585842024	0.606797688	-0.254403921	0.510086118	-0.077606587	-0.053868773	0.480483935	0.348814474	0.141732022	0.10416974	0.678389274	0.218914233	0.996108676	0.998901623	Bacteria.Firmicutes.Clostridia.Clostridiales.Lachnospiraceae..Ruminococcus..gnavus.group	THBS4
103430	ENSG00000113296	rs2434303	0.056103983	0.041567194	0.117876078	0.092242307	-0.391855841	0.321418547	-0.143150392	0.117923573	0.201524462	0.154649234	0.090348168	0.069021557	0.06935554	0.020111258	0.997528932	0.993985312	Bacteria.Bacteroidetes.Bacteroidia.Bacteroidales.Rikenellaceae.Alistipes	THBS4
103431	ENSG00000113296	rs2434303	0.095171276	0.041668774	0.972738505	0.735390736	-0.481091123	0.432830559	-0.003820637	0.028525459	0.284165057	0.2083617	0.11137679	0.084048276	0.111362269	0.027395161	0.999305535	0.994727898	Bacteria.Proteobacteria.Gammaproteobacteria.Pseudomonadales.Pseudomonadaceae.Pseudomonas	THBS4
103432	ENSG00000113296	rs2434303	0.030083496	0.020234356	0.328160989	0.384448472	-0.734092218	0.562196023	-0.127956109	0.084979159	0.331141636	0.236264885	0.129888359	0.097057703	0.134648186	0.034502089	0.999028109	0.997798285	Bacteria.Actinobacteria.Actinobacteria.Micrococcales.Micrococcaceae	THBS4
103433	ENSG00000113296	rs2434303	0.029938544	0.051473698	0.884902681	0.26429915	-0.476759159	0.321244917	-0.013820101	0.084496788	0.214864862	0.161958153	0.09510246	0.075050414	0.053965149	0.026479465	0.955567321	0.846560533	Bacteria.Firmicutes.Clostridia.Clostridiales.Lachnospiraceae.Roseburia	THBS4
103434	ENSG00000113296	rs2434303	0.047057367	0.04782333	0.656412961	0.866141321	-0.554441288	0.427562354	0.051712576	-0.016258003	0.273979529	0.212035113	0.115714917	0.096076238	0.081204215	0.025360226	0.999513786	0.974686324	Bacteria.Firmicutes.Erysipelotrichia.Erysipelotrichales.Erysipelotrichaceae	THBS4
103435	ENSG00000113296	rs2434303	0.252256874	0.076061272	0.354041687	0.73554681	-0.301602904	0.331117791	-0.069000556	0.018782996	0.261129073	0.183717485	0.073927893	0.055376751	0.26871993	0.051969647	0.938359047	0.965530807	Bacteria.Proteobacteria.Gammaproteobacteria.Enterobacteriales.Enterobacteriaceae	THBS4
103436	ENSG00000113296	rs2434303	0.030338782	0.013717066	0.569901425	0.893811205	-0.442894488	0.384789118	0.067099907	-0.011478387	0.200105541	0.151949963	0.117501539	0.085660296	0.038086738	0.006704275	0.757809685	0.982676747	Bacteria.Actinobacteria.Actinobacteria.Bifidobacteriales.Bifidobacteriaceae	THBS4
103437	ENSG00000113296	rs2434303	0.045487305	0.020798704	0.564317845	0.446511347	-0.589747076	0.511605031	-0.067796855	0.071465288	0.289273493	0.216006989	0.117020021	0.093318179	0.108072336	0.021616573	0.98009098	0.997803387	Bacteria.Actinobacteria.Actinobacteria.Micrococcales	THBS4
103438	ENSG00000113296	rs2434303	0.126633321	0.029329104	0.063429596	0.492913865	-0.314942995	0.342986136	0.182566957	-0.058913065	0.203576564	0.153978422	0.096701095	0.085440797	0.106219419	0.015628095	0.740675973	0.986277704	Bacteria.Firmicutes.Clostridia.Clostridiales.Peptostreptococcaceae.Intestinibacter	THBS4
103439	ENSG00000113296	rs2434303	0.074501287	0.052138973	0.702517709	0.60314499	-0.425142248	0.348350947	-0.031545261	0.033709524	0.234597607	0.176138076	0.082237636	0.064528899	0.099053948	0.037227542	0.943988959	0.928903018	Bacteria.Proteobacteria.Betaproteobacteria.Burkholderiales.Alcaligenaceae	THBS4
103440	ENSG00000113296	rs2434303	0.008463884	0.012565613	0.196834606	0.281434228	-0.650682741	0.539480438	0.157954183	-0.115116119	0.239717231	0.210241754	0.121150049	0.106001129	0.031304494	0.014308872	0.618180181	0.982679299	Bacteria.Firmicutes.Bacilli	THBS4
103441	ENSG00000113296	rs2434303	0.028438417	0.010903143	0.537969661	0.827126655	-0.447148471	0.397618949	-0.056582302	-0.015809869	0.199586506	0.151768945	0.091391739	0.072106619	0.036883091	0.005859338	0.906867998	0.953661219	Bacteria.Proteobacteria.Deltaproteobacteria	THBS4
103442	ENSG00000113296	rs2434303	0.074939148	0.113873668	0.942806805	0.540837101	-0.483823697	0.317723785	0.007868108	0.048545691	0.267391099	0.198297176	0.109254681	0.078968883	0.116529681	0.060931273	0.998997514	0.969189617	Bacteria.Firmicutes.Clostridia.Clostridiales.Ruminococcaceae.Subdoligranulum	THBS4
103443	ENSG00000113296	rs2434303	0.131181479	0.08782567	0.554340775	0.813861528	-0.380986918	0.372493384	0.077797755	-0.027270924	0.249264788	0.214982742	0.130905711	0.115363719	0.216995925	0.074120461	0.998330087	0.999834196	Bacteria.Actinobacteria.Coriobacteriia.Coriobacteriales.Coriobacteriaceae.Collinsella	THBS4
103444	ENSG00000113296	rs2434303	0.10762589	0.024145488	0.801695599	0.635765286	-0.436761931	0.473043913	0.035563761	0.04858513	0.267766325	0.204963509	0.14103256	0.102105621	0.172026061	0.026294634	0.99846362	0.994553009	Bacteria.Firmicutes.Clostridia.Clostridiales.Ruminococcaceae.Ruminiclostridium.9	THBS4
103445	ENSG00000113296	rs2434303	0.00645005	0.003375189	0.060730087	0.06817782	-0.555663305	0.507893437	0.185868222	-0.167388494	0.197498636	0.166987634	0.097410262	0.0902748	0.016013473	0.002825544	0.393817207	0.921307549	Bacteria.Firmicutes.Bacilli.Lactobacillales.Streptococcaceae.Streptococcus	THBS4
103446	ENSG00000113296	rs2434303	0.404335221	0.590707132	0.252746586	0.355061118	1.291541752	-0.523018041	-0.290653586	0.149079873	1.53884657	0.967748536	0.251911619	0.160066632	0.987348183	0.75576565	0.996576058	0.809070299	Bacteria.Firmicutes.Clostridia.Clostridiales	THBS4
103447	ENSG00000113296	rs2434303	0.026591213	0.01577795	0.670525698	0.608090939	-0.458225054	0.380129528	-0.045923442	0.043840024	0.202016104	0.153401312	0.107464516	0.085082836	0.038697662	0.007255069	0.891540212	0.984056941	Bacteria.Firmicutes.Clostridia.Clostridiales.Lachnospiraceae..Eubacterium..hallii.group	THBS4
103448	ENSG00000113296	rs2434303	0.008554515	0.010921075	0.17828609	0.271043408	-0.699883072	0.543205409	-0.223191317	0.13958421	0.258217085	0.207387573	0.164045566	0.125755907	0.033360205	0.013552316	0.740989311	0.987554159	Bacteria.Firmicutes.Clostridia.Clostridiales.Family.XIII	THBS4
103449	ENSG00000113296	rs2434303	0.365569152	0.4682892	0.346142191	0.174001818	-0.269202885	0.164296384	0.122379317	-0.139843648	0.295476848	0.225223997	0.128972095	0.101757316	0.295753116	0.254880634	0.998201428	0.99782309	Bacteria.Firmicutes.Bacilli.Bacillales.Staphylococcaceae.Staphylococcus	THBS4
103450	ENSG00000113296	rs2434303	0.060597921	0.21390297	0.427677362	0.981304846	-0.658448642	0.368902603	-0.098710457	-0.002392414	0.344899562	0.293945321	0.123682497	0.101709531	0.175109259	0.174414354	0.984987993	0.982870306	Bacteria.Proteobacteria.Deltaproteobacteria.Desulfovibrionales.Desulfovibrionaceae.Desulfovibrio	THBS4
103451	ENSG00000113296	rs2434303	0.626682703	0.218899411	0.775225519	0.633574234	-0.296070392	0.585518437	-0.038857905	-0.053201057	0.60584779	0.471708912	0.135526002	0.111084089	0.782610078	0.521985565	0.925101056	0.99665811	Bacteria.Proteobacteria	THBS4
103452	ENSG00000113296	rs2434303	0.074710607	0.047273899	0.275194314	0.310332526	-0.384063001	0.329766824	-0.117310071	0.083966259	0.212086291	0.163120338	0.106615514	0.08212798	0.072820325	0.021053843	0.887491812	0.837808523	Bacteria.Firmicutes.Clostridia.Clostridiales.Lachnospiraceaencultured	THBS4
103453	ENSG00000113296	rs2434303	0.326981049	0.53511673	0.211488683	0.344579695	1.735158387	-0.706922324	-0.356549511	0.17548004	1.757038206	1.133829744	0.2825889	0.184331319	0.999415694	0.844668487	0.990344402	0.933994762	Bacteria.Firmicutes	THBS4
103454	ENSG00000113296	rs2434303	0.112221515	0.063524442	0.713627811	0.778799637	-0.412360332	0.359902717	-0.033813949	0.020083346	0.2561613	0.19070151	0.091743602	0.071208853	0.150547507	0.048212801	0.971555909	0.945706995	Bacteria.Proteobacteria.Betaproteobacteria.Burkholderiales	THBS4
103455	ENSG00000113296	rs2434303	0.33390052	0.40095146	0.641685136	0.387696761	-0.324277083	0.215018064	-0.091087696	0.121398782	0.3331329	0.254343985	0.194841757	0.139610739	0.308684096	0.153454526	0.947972896	0.972299477	Bacteria.Actinobacteria	THBS4
103456	ENSG00000113303	rs62406740	0.015203429	0.00058835	0.727294147	0.649025648	0.563838559	-0.861162126	0.028851505	0.036989424	0.226216002	0.238463816	0.082382763	0.080903499	0.132262625	0.006949739	0.998986731	0.998377846	Bacteria.Firmicutes.Clostridia.Clostridiales.Family.XI.Anaerococcus	BTNL8
103457	ENSG00000113303	rs62406740	0.000667259	2.34E-07	0.902252947	0.936332398	0.486245198	-0.946617604	-0.005981895	-0.00531719	0.136125702	0.164171003	0.048519301	0.066311149	0.002831278	1.48E-06	0.99894297	0.998882343	Bacteria.Verrucomicrobia.Verrucomicrobiae.Verrucomicrobiales.Verrucomicrobiaceae.Akkermansia	BTNL8
103458	ENSG00000113303	rs62406740	0.581563833	0.182237649	0.416718182	0.369180724	0.208051445	-0.581526608	0.058208272	-0.076235486	0.375656468	0.431370251	0.07122336	0.084313111	0.839058897	0.431253596	0.99911693	0.98634337	Bacteria.Bacteroidetes.Bacteroidia.Bacteroidales.Bacteroidaceae.Bacteroides	BTNL8
103459	ENSG00000113303	rs62406740	0.005069486	0.000365181	0.994455377	0.860181143	0.493063958	-0.910882593	-0.000488461	0.01701613	0.170046482	0.242386366	0.070024332	0.09622715	0.030318648	0.002013238	0.897506815	0.92592522	Bacteria.Firmicutes.Clostridia.Clostridiales.Ruminococcaceae.Ruminococcaceae.UCG.014	BTNL8
103460	ENSG00000113303	rs62406740	0.030207021	0.000200683	0.059829893	0.171409794	0.333602085	-0.793527862	0.108500758	-0.097497878	0.150601413	0.201513317	0.056658845	0.070511378	0.06631257	0.000629977	0.998302481	0.99762474	Bacteria.Proteobacteria.Gammaproteobacteria.Enterobacteriales.Enterobacteriaceae.Escherichia.Shigella	BTNL8
103461	ENSG00000113303	rs62406740	9.82E-05	5.33E-06	0.059390536	0.070887258	0.726076619	-1.318395587	0.128129843	-0.187856721	0.17508015	0.266124918	0.066790763	0.102327695	0.003565963	0.000121629	0.534133786	0.736852054	Bacteria.Firmicutes.Erysipelotrichia.Erysipelotrichales.Erysipelotrichaceae.Faecalitalea	BTNL8
103462	ENSG00000113303	rs62406740	0.008020714	0.000681318	0.722171511	0.898830681	0.539518519	-0.905326413	0.037536785	0.013766327	0.197324095	0.253912678	0.105121649	0.107862089	0.045382147	0.003224223	0.945435502	0.999817689	Bacteria.Firmicutes.Clostridia.Clostridiales.Family.XIII.Family.XIII.AD3011.group	BTNL8
103463	ENSG00000113303	rs62406740	0.109649577	0.014035338	0.501916031	0.330683177	0.366123438	-0.71570474	-0.058775786	0.105112374	0.225774291	0.283617228	0.087051204	0.107261619	0.309092503	0.037115147	0.996483139	0.867242861	Bacteria.Bacteroidetes.Bacteroidia.Bacteroidales.Porphyromonadaceae.Butyricimonas	BTNL8
103464	ENSG00000113303	rs62406740	0.002839639	2.58E-05	0.229925036	0.236203737	0.426743997	-0.837115746	-0.077867191	0.110714263	0.137634146	0.184962364	0.06425962	0.092615994	0.010068984	5.40E-05	0.999989953	0.990782813	Bacteria.Firmicutes.Clostridia.Clostridiales.Christensenellaceae	BTNL8
103465	ENSG00000113303	rs62406740	0.012790399	4.19E-05	0.641127615	0.803088276	0.594572408	-0.957523098	0.03725871	0.019994672	0.232325978	0.218134834	0.079565118	0.079864352	0.073039898	0.000523783	0.999586829	0.996426659	Bacteria.Firmicutes.Negativicutes.Selenomonadales.Veillonellaceae.Megasphaera	BTNL8
103466	ENSG00000113303	rs62406740	0.012474959	2.67E-06	0.075062134	0.992672686	0.370803364	-0.919052335	0.141518015	0.000877631	0.144350684	0.178890174	0.078245517	0.095204195	0.030113267	1.40E-05	0.467049656	0.960066744	Bacteria.Actinobacteria.Actinobacteria	BTNL8
103467	ENSG00000113303	rs62406740	4.25E-05	6.47E-08	0.162024959	0.589189571	0.549912321	-0.936517976	0.09409749	0.047681649	0.125379512	0.153784057	0.066541093	0.087866007	0.000340924	3.07E-07	0.567350111	0.879456265	Bacteria.Firmicutes.Clostridia.Clostridiales.Peptostreptococcaceae	BTNL8
103468	ENSG00000113303	rs62406740	0.002348378	4.81E-06	0.975888518	0.289767864	0.508963649	-0.887370237	0.001835242	0.076003201	0.160823709	0.178132151	0.060491854	0.071217117	0.012061892	3.16E-05	0.998834588	0.997282036	Bacteria.Firmicutes.Clostridia.Clostridiales.Clostridiaceae.1.Clostridium.sensu.stricto.1	BTNL8
103469	ENSG00000113303	rs62406740	0.000587156	1.85E-07	0.705100531	0.607682164	0.473110134	-0.933021537	0.020540225	0.041291416	0.130985679	0.160139026	0.05404071	0.080045202	0.002137453	1.08E-06	0.996033175	0.961048586	Bacteria.Firmicutes.Clostridia.Clostridiales.Lachnospiraceae.Lachnospiraceae.NK4A136.group	BTNL8
103470	ENSG00000113303	rs62406740	0.000111614	2.71E-07	0.14410684	0.732212423	0.527718426	-0.947903429	0.082457182	-0.025169428	0.128397332	0.16545385	0.055781572	0.073244461	0.000716317	1.09E-06	0.669619393	0.87724048	Bacteria.Fusobacteria.Fusobacteriia.Fusobacteriales	BTNL8
103471	ENSG00000113303	rs62406740	0.00111329	3.68E-05	0.920556009	0.593325287	0.492422178	-0.874693424	-0.0080312	-0.05485688	0.144415779	0.197594542	0.080219229	0.102224143	0.006061667	0.000107489	0.703272063	0.910444892	Bacteria.Firmicutes.Bacilli.Lactobacillales	BTNL8
103472	ENSG00000113303	rs62406740	0.164077495	0.000845187	0.224616991	0.4729485	0.29279976	-0.811920264	-0.11405236	0.070136214	0.208081301	0.232134498	0.093040575	0.097164414	0.253260958	0.003346058	0.998768023	0.985214694	Bacteria.Firmicutes.Clostridia.Clostridiales.Ruminococcaceae.Ruminococcaceae.NK4A214.group	BTNL8
103473	ENSG00000113303	rs62406740	0.402417149	0.000436931	0.140770552	0.833084618	0.193970535	-0.887379794	-0.12383245	0.018635179	0.230166302	0.239626392	0.083062822	0.088075158	0.38205253	0.005360693	0.447530669	0.891842427	Bacteria.Firmicutes.Erysipelotrichia.Erysipelotrichales.Erysipelotrichaceae.Holdemanella	BTNL8
103474	ENSG00000113303	rs62406740	0.000422039	1.48E-07	0.757740621	0.828203053	0.48439302	-0.951450078	-0.016107139	-0.013438997	0.130430289	0.161764049	0.052003477	0.061683724	0.00168964	9.26E-07	0.99994518	0.999865593	Bacteria.Bacteroidetes.Bacteroidia.Bacteroidales.Prevotellaceae	BTNL8
103475	ENSG00000113303	rs62406740	0.041764884	4.05E-06	0.083408752	0.659015676	0.321256479	-0.878092075	-0.132232461	0.040670601	0.154725773	0.174665617	0.075223751	0.091750034	0.077267923	2.88E-05	0.734081587	0.99827201	Bacteria.Firmicutes.Clostridia.Clostridiales.Ruminococcaceae..Eubacterium..coprostanoligenes.group	BTNL8
103476	ENSG00000113303	rs62406740	0.000219939	2.08E-07	0.574669716	0.498660472	0.507842798	-0.979974023	0.037381025	-0.053950962	0.129863117	0.169085459	0.066279107	0.079298437	0.001109767	9.65E-07	0.999334555	0.984995763	Bacteria.Firmicutes.Erysipelotrichia.Erysipelotrichales.Erysipelotrichaceae.Erysipelotrichaceae.UCG.003	BTNL8
103477	ENSG00000113303	rs62406740	0.000645126	2.28E-07	0.899705721	0.937677803	0.486259355	-0.946647544	-0.006130637	-0.005200814	0.135728941	0.163988517	0.048456235	0.066263019	0.002698058	1.46E-06	0.998409995	0.996467843	Bacteria.Verrucomicrobia	BTNL8
103478	ENSG00000113303	rs62406740	0.003397939	0.000138291	0.235539212	0.335663487	0.744353034	-1.184383826	0.108133074	-0.100489986	0.244918002	0.292615871	0.090327147	0.103614239	0.046760646	0.00188946	0.999437234	0.98110946	Bacteria.Proteobacteria.Betaproteobacteria.Neisseriales.Neisseriaceae	BTNL8
103479	ENSG00000113303	rs62406740	0.001669044	6.89E-05	0.697173336	0.163238232	0.464594001	-0.799779868	0.026022041	-0.14051399	0.141723842	0.188224675	0.066579555	0.09965609	0.007801977	0.000201569	0.997851323	0.935348541	Bacteria.Firmicutes.Clostridia.Clostridiales.Lachnospiraceae.Fusicatenibacter	BTNL8
103480	ENSG00000113303	rs62406740	0.000144228	2.08E-07	0.178899491	0.709612685	0.614013098	-0.994371453	0.073942659	-0.023402174	0.152161925	0.171547148	0.054425713	0.062574815	0.001846547	2.23E-06	0.925613467	0.997412515	Bacteria.Proteobacteria.Gammaproteobacteria.Enterobacteriales.Enterobacteriaceae.Citrobacter	BTNL8
103481	ENSG00000113303	rs62406740	0.003140962	7.63E-05	0.820502771	0.721111958	0.476143396	-0.896034179	0.016487101	-0.040411587	0.155289079	0.212350525	0.07237402	0.112723499	0.017598373	0.000295439	0.993501001	0.952379788	Bacteria.Firmicutes.Erysipelotrichia.Erysipelotrichales	BTNL8
103482	ENSG00000113303	rs62406740	0.00114031	2.18E-06	0.56995221	0.798905884	0.468314538	-0.925721668	-0.035321405	0.019995562	0.137656839	0.178321694	0.061860998	0.078170737	0.004597176	8.26E-06	0.78397572	0.924689794	Bacteria.Firmicutes.Clostridia.Clostridiales.Lachnospiraceae.Lachnospira	BTNL8
103483	ENSG00000113303	rs62406740	0.012242149	5.07E-05	0.669730835	0.514525865	0.449970724	-0.867062998	-0.034350896	0.062971194	0.1746809	0.19996786	0.080177969	0.096089161	0.055321589	0.000427675	0.988161388	0.950695192	Bacteria.Firmicutes.Bacilli.Lactobacillales.Carnobacteriaceae	BTNL8
103484	ENSG00000113303	rs62406740	0.274583881	0.002749736	0.124728698	0.551818005	0.231274147	-0.837482222	0.103456011	-0.048550991	0.209920495	0.269157859	0.066531216	0.08117493	0.352361229	0.010011975	0.714601225	0.995251343	Bacteria.Proteobacteria.Gammaproteobacteria	BTNL8
103485	ENSG00000113303	rs62406740	0.000267565	1.29E-07	0.36361759	0.650820131	0.492576243	-0.945593067	0.041504453	-0.031396364	0.127876044	0.159792838	0.045369098	0.069049155	0.001084827	5.98E-07	0.937508231	0.96414545	Bacteria.Firmicutes.Negativicutes.Selenomonadales.Veillonellaceae.Dialister	BTNL8
103486	ENSG00000113303	rs62406740	0.004407181	0.000358933	0.852552349	0.075748251	0.487359677	-0.739253383	-0.010263148	0.127058653	0.165268278	0.196441365	0.055002941	0.070420187	0.027573581	0.001645729	0.999614985	0.99936283	Bacteria.Firmicutes.Clostridia.Clostridiales.Lachnospiraceae.Tyzzerella.4	BTNL8
103487	ENSG00000113303	rs62406740	0.00281011	7.02E-05	0.829263871	0.63761941	0.478361027	-0.882386052	0.015592228	-0.051888123	0.154105229	0.207937891	0.072018693	0.109649621	0.014538103	0.000221211	0.999513786	0.966818112	Bacteria.Firmicutes.Erysipelotrichia.Erysipelotrichales.Erysipelotrichaceae	BTNL8
103488	ENSG00000113303	rs62406740	0.001091337	6.32E-05	0.620398437	0.810737529	0.542582866	-0.897724255	0.030145476	0.018072152	0.158828804	0.210066825	0.060578025	0.07516408	0.012061986	0.00045535	0.999814869	0.943934285	Bacteria.Actinobacteria.Actinobacteria.Corynebacteriales.Corynebacteriaceae	BTNL8
103489	ENSG00000113303	rs62406740	0.000779098	2.63E-05	0.713901957	0.2417245	0.470081867	-0.830203725	0.026994774	-0.122168494	0.133418758	0.183670595	0.073315391	0.103419059	0.003497757	6.23E-05	0.734117565	0.955303348	Bacteria.Firmicutes.Bacilli.Lactobacillales.Streptococcaceae	BTNL8
103490	ENSG00000113303	rs62406740	0.059822988	0.043649552	0.601524939	0.614414302	0.683012849	-0.772908181	-0.039981084	-0.041815107	0.356657832	0.375759244	0.076192769	0.08260854	0.589828348	0.277438131	0.956359196	0.939156644	Bacteria.Firmicutes.Clostridia.Clostridiales.Ruminococcaceae	BTNL8
103491	ENSG00000113303	rs62406740	0.000310049	3.61E-07	0.686501742	0.671902006	0.490094579	-0.932698002	-0.023223086	0.036079674	0.128714906	0.164915763	0.057285739	0.084806105	0.001227494	1.31E-06	0.996546716	0.99835739	Bacteria.Firmicutes.Clostridia.Clostridiales.Ruminococcaceae.Ruminococcaceae.UCG.002	BTNL8
103492	ENSG00000113303	rs62406740	0.000293574	1.08E-07	0.478139042	0.237925817	0.489695086	-0.948553296	0.061373506	-0.131368589	0.128055843	0.159087732	0.086034629	0.110302623	0.001025808	4.68E-07	0.953370511	0.956901174	Bacteria.Firmicutes.Clostridia.Clostridiales.Ruminococcaceae.Ruminiclostridium.5	BTNL8
103493	ENSG00000113303	rs62406740	0.000634993	4.92E-07	0.650553988	0.823673041	0.527964323	-0.957823346	-0.028859485	0.016997268	0.147166907	0.171755516	0.063418006	0.075978611	0.004442974	5.19E-06	0.999507593	0.935584968	Bacteria.Firmicutes.Clostridia.Clostridiales.Lachnospiraceae.Lachnoclostridium	BTNL8
103494	ENSG00000113303	rs62406740	0.004261561	0.001459083	0.849614003	0.312746967	0.464754151	-0.768751896	-0.018185597	0.143424689	0.15697651	0.2313991	0.095534367	0.140991939	0.021458113	0.003309872	0.956489593	0.989731238	Bacteria.Actinobacteria.Coriobacteriia.Coriobacteriales.Coriobacteriaceae	BTNL8
103495	ENSG00000113303	rs62406740	0.126013323	0.000729839	0.209394681	0.294311374	0.305165805	-0.771856656	-0.118586388	0.122590047	0.196928579	0.217797556	0.09355186	0.115966194	0.216491809	0.002853623	0.999274386	0.998480911	Bacteria.Firmicutes.Clostridia.Clostridiales.Ruminococcaceae.Ruminococcaceae.UCG.013	BTNL8
103496	ENSG00000113303	rs62406740	0.000725027	1.45E-07	0.686779485	0.220172705	0.514933881	-1.039485865	0.029058933	-0.115827707	0.145215542	0.176568789	0.071748574	0.093574877	0.00438546	1.03E-06	0.959576285	0.878764997	Bacteria.Firmicutes.Clostridia.Clostridiales.Lachnospiraceae..Eubacterium..eligens.group	BTNL8
103497	ENSG00000113303	rs62406740	0.003016716	4.41E-05	0.612947961	0.473155376	0.45324729	-0.862713676	-0.047655437	0.091915781	0.147159821	0.197163771	0.093757242	0.127396884	0.011584171	0.000134392	0.824271208	0.810912878	Bacteria.Firmicutes.Clostridia.Clostridiales.Ruminococcaceae.Butyricicoccus	BTNL8
103498	ENSG00000113303	rs62406740	0.005616221	4.62E-05	0.253643749	0.33935265	0.416216895	-0.847798092	-0.056574807	0.069571633	0.145368996	0.19434785	0.049127509	0.07228838	0.022773528	0.000223287	0.998735039	0.999709092	Bacteria.Bacteroidetes.Bacteroidia.Bacteroidales.Prevotellaceae.Prevotella.9	BTNL8
103499	ENSG00000113303	rs62406740	0.009702169	0.000677483	0.845840184	0.644789934	0.467122874	-0.858444338	-0.018547004	0.051405396	0.17536631	0.240644571	0.095017966	0.110993992	0.046089971	0.002059326	0.999550585	0.968543565	Bacteria.Firmicutes.Clostridia.Clostridiales.Lachnospiraceae.Lachnospiraceae.ND3007.group	BTNL8
103500	ENSG00000113303	rs62406740	0.000248444	1.06E-07	0.269691381	0.483021615	0.494140703	-0.951619539	0.071576465	-0.056420818	0.127546177	0.159495348	0.064302121	0.079980112	0.001029185	4.75E-07	0.779353436	0.944575498	Bacteria.Proteobacteria.Gammaproteobacteria.Pasteurellales.Pasteurellaceae.Haemophilus	BTNL8
103501	ENSG00000113303	rs62406740	0.010101113	4.39E-05	0.745056968	0.558518189	0.462103137	-0.875391597	-0.025477948	0.055780825	0.174469045	0.20001019	0.07802647	0.094860324	0.047785962	0.000394824	0.963485106	0.971945944	Bacteria.Firmicutes.Bacilli.Lactobacillales.Carnobacteriaceae.Granulicatella	BTNL8
103502	ENSG00000113303	rs62406740	0.69428928	0.195558578	0.480903155	0.756742699	0.180302464	-0.782622938	0.081737655	-0.045813038	0.456733797	0.598536071	0.115307373	0.147284985	0.800930352	0.503122233	0.908586705	0.99665811	Bacteria.Proteobacteria	BTNL8
103503	ENSG00000113303	rs62406740	0.000111954	1.25E-05	0.104345806	0.795531304	0.682317685	-0.97471628	-0.111194187	0.022508909	0.166048018	0.206279443	0.067519947	0.08651127	0.002365876	9.56E-05	0.951961461	0.931534808	Bacteria.Proteobacteria.Betaproteobacteria	BTNL8
103504	ENSG00000113303	rs62406740	0.000341811	1.28E-06	0.598487017	0.834576291	0.484992931	-0.907495595	-0.028964079	-0.014509102	0.128370519	0.17027082	0.054738543	0.069201905	0.001390048	4.03E-06	0.94253553	0.990947792	Bacteria.Bacteroidetes.Bacteroidia.Bacteroidales.Porphyromonadaceae.Parabacteroides	BTNL8
103505	ENSG00000113303	rs62406740	0.00228594	4.78E-07	0.260974374	0.887054957	0.432591081	-0.909861572	-0.095556373	0.015064125	0.136301991	0.162939593	0.084278734	0.1056526	0.006956346	1.79E-06	0.754078404	0.999116829	Bacteria.Firmicutes.Clostridia.Clostridiales.Ruminococcaceaencultured	BTNL8
103506	ENSG00000113303	rs62406740	0.00235917	0.000963929	0.917574845	0.408492289	0.490347656	-0.79091642	0.011554393	0.123658904	0.155016784	0.228862421	0.111221827	0.148654967	0.013533458	0.002344545	0.940904933	0.994989321	Bacteria.Actinobacteria.Coriobacteriia.Coriobacteriales	BTNL8
103507	ENSG00000113303	rs62406740	0.015395707	0.000993996	0.943067586	0.607777292	0.515263869	-0.849401155	0.006836186	0.063073333	0.207134479	0.246484802	0.095361232	0.12230286	0.105468008	0.006675748	0.998929462	0.998920199	Bacteria.Firmicutes.Clostridia.Clostridiales.Lachnospiraceae..Eubacterium..ventriosum.group	BTNL8
103508	ENSG00000113303	rs62406740	0.014117246	0.008014163	0.456730747	0.676141164	0.679831801	-0.846012162	-0.056134532	-0.037530707	0.269641917	0.309387459	0.074981476	0.089444233	0.165535774	0.052368183	0.827667919	0.904581458	Bacteria.Firmicutes.Clostridia.Clostridiales.Lachnospiraceae..Eubacterium..rectale.group	BTNL8
103509	ENSG00000113303	rs62406740	0.013307267	0.001630428	0.944014928	0.597599477	0.482256424	-0.838249486	-0.005230561	0.052963479	0.189564941	0.255108517	0.074200373	0.09985156	0.077931393	0.006559683	0.999469974	0.986131077	Bacteria.Bacteroidetes.Bacteroidia.Bacteroidales.Porphyromonadaceae.Barnesiella	BTNL8
103510	ENSG00000113303	rs62406740	4.54E-05	1.15E-07	0.147575639	0.842298298	0.576058148	-0.943938345	0.093138309	0.017364164	0.131893469	0.158732386	0.063560817	0.086933962	0.000407151	7.70E-07	0.764627712	0.997196001	Bacteria.Firmicutes.Clostridia.Clostridiales.Peptostreptococcaceae.Intestinibacter	BTNL8
103511	ENSG00000113303	rs62406740	0.027649633	3.52E-05	0.106417241	0.281042316	0.349381527	-0.837599334	0.091624486	-0.078134744	0.155137233	0.188716141	0.055975363	0.071888866	0.072404258	0.000260099	0.725571126	0.820656568	Bacteria.Firmicutes.Negativicutes.Selenomonadales.Veillonellaceae	BTNL8
103512	ENSG00000113303	rs62406740	0.034913752	6.83E-05	0.102445752	0.116623146	0.3388308	-0.785831545	-0.110419475	0.121521843	0.157318772	0.184843017	0.066673774	0.076430796	0.062342554	0.000259745	0.999305535	0.989974535	Bacteria.Proteobacteria.Gammaproteobacteria.Pseudomonadales.Pseudomonadaceae.Pseudomonas	BTNL8
103513	ENSG00000113303	rs62406740	0.008969608	0.000236605	0.651222663	0.631181413	0.571644735	-1.050919195	0.034333796	-0.045735653	0.212277705	0.270241778	0.075602859	0.094826238	0.059995768	0.001958297	0.996423631	0.971636825	Bacteria.Bacteroidetes.Bacteroidia.Bacteroidales.Prevotellaceae.Prevotella.7	BTNL8
103514	ENSG00000113303	rs62406740	0.000974956	1.78E-07	0.14472644	0.8972629	0.446412631	-0.943935356	-0.080554215	0.008625168	0.129311307	0.161740343	0.054579789	0.066542987	0.00343667	9.75E-07	0.550471422	0.999675186	Bacteria.Firmicutes.Negativicutes.Selenomonadales.Acidaminococcaceae	BTNL8
103515	ENSG00000113303	rs62406740	0.000231499	9.86E-08	0.584027689	0.899929263	0.519985163	-0.969140489	-0.04169602	-0.011905484	0.133489513	0.161944419	0.075780992	0.094311672	0.001151964	5.17E-07	0.997048205	0.999513539	Bacteria.Firmicutes.Clostridia.Clostridiales.Lachnospiraceae.Dorea	BTNL8
103516	ENSG00000113303	rs62406740	0.002572078	1.04E-06	0.804227858	0.54838534	0.485361913	-0.914990476	-0.017216298	0.05108039	0.15486513	0.169970989	0.069175601	0.084670101	0.013757955	8.32E-06	0.927745736	0.926866716	Bacteria.Firmicutes.Clostridia.Clostridiales.Ruminococcaceae.Ruminococcus.2	BTNL8
103517	ENSG00000113303	rs62406740	0.787089719	0.372467902	0.373589994	0.249675126	0.119915103	-0.425981707	0.071935763	-0.10315419	0.442177768	0.474385172	0.080299109	0.088821239	0.911453005	0.584959078	0.998912436	0.981117471	Bacteria.Bacteroidetes.Bacteroidia.Bacteroidales	BTNL8
103518	ENSG00000113303	rs62406740	0.000134658	3.12E-06	0.196655441	0.966258806	0.571811625	-0.951158514	-0.069688515	0.003506723	0.141001562	0.186644899	0.053429075	0.08258546	0.001261319	1.46E-05	0.812693219	0.944566249	Bacteria.Firmicutes.Clostridia.Clostridiales.Lachnospiraceae.Roseburia	BTNL8
103519	ENSG00000113303	rs62406740	7.42E-05	5.81E-08	0.200555327	0.478815064	0.527170687	-0.943662168	0.088897087	0.05989072	0.124697976	0.154275474	0.068758217	0.084085644	0.000500199	3.12E-07	0.559985879	0.952281794	Bacteria.Actinobacteria.Actinobacteria.Bifidobacteriales.Bifidobacteriaceae.Bifidobacterium	BTNL8
103520	ENSG00000113303	rs62406740	0.000233795	2.64E-07	0.95261825	0.286351713	0.495144249	-0.915050795	-0.003593729	-0.078100882	0.127208628	0.159540471	0.060251507	0.072661517	0.001029344	1.15E-06	0.978475352	0.950708623	Bacteria.Proteobacteria.Deltaproteobacteria.Desulfovibrionales.Desulfovibrionaceae	BTNL8
103521	ENSG00000113303	rs62406740	0.005735438	4.41E-06	0.129489714	0.292257411	0.400498266	-0.870259625	-0.100488507	0.081818041	0.140246552	0.173885	0.065451908	0.077065802	0.015606807	2.03E-05	0.999550314	0.996901429	Bacteria.Proteobacteria.Gammaproteobacteria.Pseudomonadales	BTNL8
103522	ENSG00000113303	rs62406740	0.786932534	0.372391759	0.37369845	0.249731952	0.120004989	-0.426048359	0.071917925	-0.103140545	0.442174524	0.474383382	0.08029753	0.088820256	0.912949617	0.585315292	0.998947111	0.981145089	Bacteria.Bacteroidetes	BTNL8
103523	ENSG00000113303	rs62406740	0.00655397	0.00013434	0.703362711	0.885503835	0.550131054	-0.973966388	0.029946807	-0.014193625	0.19593415	0.240126892	0.078304279	0.098189345	0.050880064	0.001159266	0.99946547	0.972078348	Bacteria.Firmicutes.Erysipelotrichia.Erysipelotrichales.Erysipelotrichaceae..Clostridium..innocuum.group	BTNL8
103524	ENSG00000113303	rs62406740	0.003430768	1.19E-06	0.982405306	0.754323012	0.486760778	-0.966908426	0.001557631	0.025823671	0.160335773	0.180798875	0.070362618	0.082175782	0.017132579	1.06E-05	0.99786128	0.999462671	Bacteria.Firmicutes.Clostridia.Clostridiales.Lachnospiraceae.Anaerostipes	BTNL8
103525	ENSG00000113303	rs62406740	0.003129912	3.09E-05	0.219023363	0.227766563	0.423162006	-0.833520859	-0.078562773	0.106473076	0.137955515	0.186256174	0.063309444	0.08745552	0.010789702	6.20E-05	0.999417824	0.992029874	Bacteria.Firmicutes.Clostridia.Clostridiales.Christensenellaceae.Christensenellaceae.R.7.group	BTNL8
103526	ENSG00000113303	rs62406740	0.000287081	1.17E-07	0.299356414	0.503806724	0.489239059	-0.947237277	0.069763756	-0.054792086	0.127711575	0.159457652	0.06669291	0.081512325	0.001169606	5.04E-07	0.771033376	0.897517152	Bacteria.Proteobacteria.Gammaproteobacteria.Pasteurellales.Pasteurellaceae	BTNL8
103527	ENSG00000113303	rs62406740	0.005809597	0.000223295	0.863413702	0.357848488	0.492128831	-0.819686289	-0.011431615	0.086880996	0.172611483	0.209848377	0.066192478	0.093829627	0.051804172	0.00159842	0.999028109	0.997798285	Bacteria.Actinobacteria.Actinobacteria.Micrococcales.Micrococcaceae	BTNL8
103528	ENSG00000113303	rs62406740	0.001481087	1.34E-06	0.776213584	0.878176387	0.475234848	-0.93622079	-0.022597288	0.014948851	0.143259277	0.176049024	0.079171099	0.097148151	0.006881843	8.51E-06	0.998173674	0.999631787	Bacteria.Firmicutes.Bacilli.Bacillales	BTNL8
103529	ENSG00000113303	rs62406740	0.072857707	0.010579365	0.762437318	0.518799624	0.433512332	-0.782785062	-0.035220941	0.094560737	0.237822851	0.297494924	0.116036016	0.14577536	0.225695179	0.032709809	0.955098408	0.981962125	Bacteria.Firmicutes.Clostridia.Clostridiales.Ruminococcaceae.Anaerotruncus	BTNL8
103530	ENSG00000113303	rs62406740	0.002667017	4.42E-05	0.574004491	0.938160933	0.564966694	-0.970330231	-0.044622425	0.008413367	0.180972343	0.221781941	0.078980886	0.108033025	0.0191331	0.000313027	0.998793879	0.998376616	Bacteria.Firmicutes.Clostridia.Clostridiales.Lachnospiraceae.Blautia	BTNL8
103531	ENSG00000113303	rs62406740	0.043043021	0.000139794	0.165063088	0.660538292	0.349183397	-0.880442696	-0.113589443	0.040488519	0.16925361	0.217693878	0.080915052	0.091777194	0.085830314	0.000431802	0.719589045	0.996716587	Bacteria.Bacteroidetes.Bacteroidia.Bacteroidales.Porphyromonadaceae.Odoribacter	BTNL8
103532	ENSG00000113303	rs62406740	0.000208157	6.29E-06	0.349785756	0.953509237	0.532881946	-0.92120687	-0.056248798	0.004436944	0.135697555	0.187617731	0.059731785	0.075815976	0.00133865	2.96E-05	0.857636173	0.996759562	Bacteria.Bacteroidetes.Bacteroidia.Bacteroidales.Porphyromonadaceae	BTNL8
103533	ENSG00000113303	rs62406740	0.116575675	0.095243284	0.590137774	0.86434746	0.747967161	-0.874712601	-0.04942836	-0.018336556	0.470369442	0.516779446	0.091317717	0.106912392	0.713215565	0.404326408	0.876277026	0.869351254	Bacteria.Firmicutes.Clostridia.Clostridiales.Lachnospiraceae	BTNL8
103534	ENSG00000113303	rs62406740	0.010708595	0.003023342	0.39459647	0.147417851	0.410680568	-0.703418867	-0.052759421	0.124810699	0.156349425	0.228440787	0.061569524	0.08514143	0.041824795	0.005870196	0.875836526	0.926870238	Bacteria.Firmicutes.Clostridia.Clostridiales.Lachnospiraceae.Lachnospiraceae.UCG.010	BTNL8
103535	ENSG00000113303	rs62406740	0.002219025	0.00018638	0.772391322	0.566170086	0.514517727	-0.856281853	-0.02299138	-0.059315545	0.16160913	0.216246122	0.07916088	0.102870953	0.013271344	0.000691042	0.808741674	0.982679299	Bacteria.Firmicutes.Bacilli	BTNL8
103536	ENSG00000113303	rs62406740	4.58E-05	2.54E-06	0.05391039	0.525018593	0.692178889	-1.022538593	-0.125117722	0.053328513	0.15858651	0.198531877	0.063751025	0.083452997	0.000888274	2.68E-05	0.884056387	0.913406184	Bacteria.Proteobacteria.Betaproteobacteria.Burkholderiales	BTNL8
103537	ENSG00000113303	rs62406740	0.014521519	0.011837583	0.944242819	0.171119803	0.485062389	-0.66057778	0.005577917	-0.145774048	0.193228173	0.255172074	0.079451894	0.105352754	0.098146005	0.031577715	0.997570438	0.962978444	Bacteria.Firmicutes.Clostridia.Clostridiales.Lachnospiraceae.Lachnospiraceae.UCG.008	BTNL8
103538	ENSG00000113303	rs62406740	0.001428193	3.58E-07	0.401571683	0.975871814	0.452197303	-0.926506427	0.057270079	-0.002532307	0.135828992	0.163762224	0.067834312	0.083410187	0.005193504	1.55E-06	0.862754387	0.998318077	Bacteria.Firmicutes.Clostridia.Clostridiales.Lachnospiraceae..Eubacterium..hallii.group	BTNL8
103539	ENSG00000113303	rs62406740	0.000615961	7.84E-06	0.698670107	0.827238512	0.511064583	-0.917394003	-0.023374101	-0.016835272	0.142080294	0.189126923	0.06011742	0.076833873	0.003165275	2.74E-05	0.997466038	0.996556542	Bacteria.Bacteroidetes.Bacteroidia.Bacteroidales.Rikenellaceae	BTNL8
103540	ENSG00000113303	rs62406740	0.005030025	1.76E-05	0.242341368	0.444525061	0.416082412	-0.881686023	-0.081157522	0.067949071	0.143360539	0.190375655	0.06879313	0.088338571	0.019120832	8.15E-05	0.909940979	0.87654265	Bacteria.Firmicutes.Clostridia.Clostridiales.Ruminococcaceae.Ruminococcaceae.UCG.005	BTNL8
103541	ENSG00000113303	rs62406740	0.000113137	2.99E-07	0.145265386	0.734624521	0.527525562	-0.947145148	0.082242492	-0.024948858	0.128473463	0.166058792	0.055799652	0.073289354	0.000721657	1.20E-06	0.656744621	0.8806471	Bacteria.Fusobacteria.Fusobacteriia.Fusobacteriales.Fusobacteriaceae.Fusobacterium	BTNL8
103542	ENSG00000113303	rs62406740	0.017751219	0.000230831	0.447856066	0.908363492	0.41173011	-0.939315332	-0.05605505	0.011536629	0.169319946	0.241085701	0.073413676	0.099844787	0.06959121	0.001345687	0.861493057	0.944364941	Bacteria.Firmicutes.Clostridia.Clostridiales.Lachnospiraceae..Eubacterium..xylanophilum.group	BTNL8
103543	ENSG00000113303	rs62406740	0.000117501	4.06E-07	0.1400899	0.11397216	0.532509051	-0.928430495	-0.104412235	0.143004233	0.130035616	0.165026376	0.069914337	0.089276317	0.000600467	1.80E-06	0.929555277	0.87312723	Bacteria.Firmicutes.Clostridia.Clostridiales.Lachnospiraceae.Coprococcus.1	BTNL8
103544	ENSG00000113303	rs62406740	0.003755877	0.000193788	0.415241769	0.09997511	0.440518831	-0.758258023	-0.057077792	0.155438093	0.146613953	0.192050982	0.069618171	0.093166217	0.020256335	0.000610592	0.911111281	0.906546295	Bacteria.Firmicutes.Clostridia.Clostridiales.Ruminococcaceae.Ruminococcaceae.UCG.003	BTNL8
103545	ENSG00000113303	rs62406740	0.883083921	0.565193318	0.608845178	0.497792178	0.113171081	-0.438762754	0.066208961	-0.090565633	0.766579736	0.759031263	0.128766698	0.132845877	0.999415694	0.854060117	0.990344402	0.945584009	Bacteria.Firmicutes	BTNL8
103546	ENSG00000113303	rs62406740	0.07633506	0.004407093	0.320136806	0.433469731	0.346984545	-0.773572905	-0.088401211	0.103456835	0.192704875	0.262325264	0.088249312	0.131276615	0.163789982	0.010902515	0.998330087	0.999834196	Bacteria.Actinobacteria.Coriobacteriia.Coriobacteriales.Coriobacteriaceae.Collinsella	BTNL8
103547	ENSG00000113303	rs62406740	7.40E-05	5.75E-08	0.200624812	0.478272107	0.527237984	-0.943930761	0.088869863	0.059941993	0.124691268	0.154252044	0.068747904	0.084053416	0.000499856	3.11E-07	0.559325732	0.952957857	Bacteria.Actinobacteria.Actinobacteria.Bifidobacteriales.Bifidobacteriaceae	BTNL8
103548	ENSG00000113303	rs62406740	0.052856559	0.019151774	0.992770289	0.392122165	0.50822387	-0.723788861	-0.000554426	-0.063334964	0.257780174	0.301389442	0.060955304	0.073523364	0.351982243	0.090343066	0.999785669	0.999420701	Bacteria.Firmicutes.Clostridia.Clostridiales.Ruminococcaceae.Faecalibacterium	BTNL8
103549	ENSG00000113303	rs62406740	0.00455995	6.05E-05	0.708732979	0.764478313	0.545935375	-0.905923706	0.028215283	0.02420312	0.185885531	0.211360548	0.075205568	0.080450434	0.03773797	0.000510649	0.997152221	0.990360691	Bacteria.Firmicutes.Clostridia.Clostridiales.Family.XI	BTNL8
103550	ENSG00000113303	rs62406740	0.002329343	1.13E-06	0.968704118	0.890115138	0.494668671	-0.956642121	0.002715069	-0.010934354	0.156171944	0.178433187	0.068940545	0.078838592	0.016554872	1.33E-05	0.998781983	0.999911927	Bacteria.Firmicutes.Clostridia.Clostridiales.Ruminococcaceae.Ruminococcus.1	BTNL8
103551	ENSG00000113303	rs62406740	0.000266113	4.75E-06	0.463342487	0.266053511	0.557337521	-0.87825154	0.044788145	0.099454007	0.144627194	0.176182545	0.060717438	0.088663456	0.002047727	2.44E-05	0.998970432	0.998994847	Bacteria.Firmicutes.Erysipelotrichia.Erysipelotrichales.Erysipelotrichaceae.Erysipelatoclostridium	BTNL8
103552	ENSG00000113303	rs62406740	0.002252311	0.00014704	0.7284354	0.907448822	0.523530414	-0.90450596	0.037616279	0.012846149	0.164697777	0.22446548	0.107880285	0.110074392	0.014123445	0.0006414	0.881633254	0.994506574	Bacteria.Firmicutes.Clostridia.Clostridiales.Family.XIII	BTNL8
103553	ENSG00000113303	rs62406740	3.67E-05	6.45E-07	0.053557788	0.452125257	0.643513255	-1.016521013	-0.113264284	0.057851546	0.145353257	0.184581687	0.057624024	0.076486866	0.000515618	6.62E-06	0.943988959	0.914289515	Bacteria.Proteobacteria.Betaproteobacteria.Burkholderiales.Alcaligenaceae	BTNL8
103554	ENSG00000113303	rs62406740	0.058549957	5.41E-05	0.10614115	0.848097835	0.319555292	-0.905579352	0.143289092	-0.021975793	0.166008938	0.209734985	0.087467908	0.114278806	0.117817851	0.000280095	0.925664213	0.979665691	Bacteria.Actinobacteria	BTNL8
103555	ENSG00000113303	rs62406740	0.001319952	2.16E-06	0.75434104	0.487029021	0.533171689	-0.920366408	0.018880921	0.04936876	0.158928649	0.177220283	0.060087204	0.070631106	0.007470505	1.66E-05	0.998115183	0.993943049	Bacteria.Firmicutes.Clostridia.Clostridiales.Clostridiaceae.1	BTNL8
103556	ENSG00000113303	rs62406740	0.00064691	2.30E-05	0.656411329	0.222121251	0.470315327	-0.829933952	0.032714578	-0.127135724	0.131310127	0.182130211	0.073203575	0.103149647	0.003072926	5.84E-05	0.706768455	0.921307549	Bacteria.Firmicutes.Bacilli.Lactobacillales.Streptococcaceae.Streptococcus	BTNL8
103557	ENSG00000113303	rs62406740	0.05162747	0.00025498	0.287554633	0.400867584	0.356575375	-0.818674849	-0.08892692	0.077675807	0.179892182	0.211739051	0.082942122	0.091865943	0.111323924	0.000968884	0.95846168	0.994553009	Bacteria.Firmicutes.Clostridia.Clostridiales.Ruminococcaceae.Ruminiclostridium.9	BTNL8
103558	ENSG00000113303	rs62406740	0.00031712	3.81E-08	0.012535758	0.457296868	0.463731372	-0.944118828	0.14980759	-0.059821761	0.122009487	0.151736546	0.058361065	0.080007683	0.001400432	2.53E-07	0.218159931	0.947454893	Bacteria.Firmicutes.Negativicutes.Selenomonadales.Veillonellaceae.Veillonella	BTNL8
103559	ENSG00000113303	rs62406740	0.063423811	0.000527942	0.25154458	0.786588824	0.344134727	-0.90466049	-0.087660949	0.02774096	0.182275359	0.248199293	0.075782162	0.10204651	0.149214821	0.003160332	0.944143041	0.975502838	Bacteria.Firmicutes.Clostridia.Clostridiales.Ruminococcaceae.Ruminiclostridium.6	BTNL8
103560	ENSG00000113303	rs62406740	0.199281158	0.184643161	0.537944128	0.049113472	0.357846189	-0.415418529	0.059053572	-0.223723501	0.275986389	0.309872578	0.095377326	0.111606175	0.617681821	0.315067316	0.99967607	0.999141757	Bacteria.Firmicutes.Negativicutes.Selenomonadales	BTNL8
103561	ENSG00000113303	rs62406740	0.003393559	3.21E-05	0.633943292	0.956771406	0.560406257	-0.962878169	0.035645348	-0.00556848	0.18436621	0.215684319	0.074508802	0.102339469	0.025061887	0.000406906	0.998201428	0.99782309	Bacteria.Firmicutes.Bacilli.Bacillales.Staphylococcaceae.Staphylococcus	BTNL8
103562	ENSG00000113303	rs62406740	0.00224237	3.72E-07	0.105585585	0.455020242	0.421785789	-0.900579429	-0.084625922	0.048258626	0.132628078	0.15943796	0.05157436	0.06421597	0.007400813	1.74E-06	0.550190526	0.839286435	Bacteria.Proteobacteria.Betaproteobacteria.Burkholderiales.Alcaligenaceae.Sutterella	BTNL8
103563	ENSG00000113303	rs62406740	0.000527623	1.61E-05	0.495161503	0.730585054	0.572118842	-0.900106384	0.042998115	0.030408772	0.156956345	0.193349285	0.062686112	0.087934801	0.006541131	0.000119179	0.974318327	0.997803387	Bacteria.Actinobacteria.Actinobacteria.Micrococcales	BTNL8
103564	ENSG00000113303	rs62406740	0.749367865	0.394358104	0.674678051	0.619047047	0.21744458	-0.602574035	0.049468993	-0.063256577	0.677798271	0.702839275	0.117332886	0.126624866	0.987348183	0.710340524	0.996576058	0.844555362	Bacteria.Firmicutes.Clostridia.Clostridiales	BTNL8
103565	ENSG00000113303	rs62406740	0.024962172	0.000341099	0.925694614	0.804170239	0.481762481	-0.999887103	-0.007120382	-0.022095534	0.209981359	0.264611161	0.076056174	0.088753839	0.117519405	0.002932994	0.986439568	0.979204363	Bacteria.Proteobacteria.Deltaproteobacteria.Desulfovibrionales.Desulfovibrionaceae.Desulfovibrio	BTNL8
103566	ENSG00000113303	rs62406740	0.000617489	7.85E-06	0.700065719	0.825931867	0.510926267	-0.917258781	-0.023262519	-0.01696821	0.142072358	0.189113216	0.060123459	0.076849706	0.003174669	2.77E-05	0.997528932	0.997707395	Bacteria.Bacteroidetes.Bacteroidia.Bacteroidales.Rikenellaceae.Alistipes	BTNL8
103567	ENSG00000113303	rs62406740	0.001435911	2.76E-07	0.529526781	0.629852307	0.458160156	-0.967893057	-0.0342255	-0.032942816	0.13769272	0.16907728	0.054148558	0.068036644	0.005584964	1.64E-06	0.794627841	0.970812042	Bacteria.Firmicutes.Negativicutes.Selenomonadales.Acidaminococcaceae.Phascolarctobacterium	BTNL8
103568	ENSG00000113303	rs62406740	0.000261808	1.43E-07	0.779583448	0.819148324	0.495034623	-0.963178384	-0.014860658	-0.016664423	0.12829684	0.163525885	0.052883426	0.072594802	0.001178958	8.12E-07	0.992728391	0.998441752	Bacteria.Proteobacteria.Betaproteobacteria.Burkholderiales.Alcaligenaceae.Parasutterella	BTNL8
103569	ENSG00000113303	rs62406740	0.000217146	3.31E-07	0.902428797	0.271312909	0.497621169	-0.907466034	-0.007404271	-0.080984278	0.127125562	0.159829023	0.060165025	0.073002763	0.001124595	1.44E-06	0.938686629	0.939697157	Bacteria.Proteobacteria.Deltaproteobacteria	BTNL8
103570	ENSG00000113303	rs62406740	0.00072769	0.000302015	0.454317992	0.419653149	0.561301694	-0.817591377	-0.046149596	-0.069363645	0.158343098	0.214280226	0.061313626	0.085412584	0.006365756	0.000923971	0.99514452	0.969189617	Bacteria.Firmicutes.Clostridia.Clostridiales.Ruminococcaceae.Subdoligranulum	BTNL8
103571	ENSG00000113303	rs62406740	0.051495214	0.000167114	0.052247528	0.368954446	0.309498189	-0.848706752	0.106013206	-0.061931158	0.15605076	0.212603032	0.053629338	0.068460587	0.109065901	0.000690511	0.932672331	0.965530807	Bacteria.Proteobacteria.Gammaproteobacteria.Enterobacteriales.Enterobacteriaceae	BTNL8
103572	ENSG00000113303	rs62406740	0.000351069	2.37E-07	0.942305363	0.543726901	0.485224356	-0.93028136	0.005235604	-0.058140734	0.128708159	0.161428899	0.072067386	0.095258236	0.001606546	8.39E-07	0.998239218	0.982923123	Bacteria.Firmicutes.Clostridia.Clostridiales.Ruminococcaceae.Flavonifractor	BTNL8
103573	ENSG00000113303	rs62406740	0.000280569	1.59E-06	0.38951134	0.236451128	0.562993769	-1.103864413	0.048074993	-0.085781595	0.146700114	0.209348698	0.055500187	0.071797322	0.002460282	1.40E-05	0.855023486	0.726500603	Bacteria.Firmicutes.Clostridia.Clostridiales.Lachnospiraceae.Tyzzerella	BTNL8
103574	ENSG00000113303	rs62406740	0.000272107	1.63E-07	0.79912447	0.632394648	0.491950896	-0.936469413	-0.015607379	-0.035092071	0.127881574	0.159882383	0.06108344	0.073018189	0.001162317	7.06E-07	0.998880039	0.97913007	Bacteria.Proteobacteria.Deltaproteobacteria.Desulfovibrionales.Desulfovibrionaceae.Bilophila	BTNL8
103575	ENSG00000113303	rs62406740	0.11259309	0.004963028	0.553198925	0.636275633	0.37924866	-0.831913218	0.048550869	-0.052725704	0.235840586	0.286166744	0.081458128	0.110975291	0.409168154	0.03600215	0.996108676	0.998901623	Bacteria.Firmicutes.Clostridia.Clostridiales.Lachnospiraceae..Ruminococcus..gnavus.group	BTNL8
103576	ENSG00000113303	rs62406740	0.001721044	2.02E-07	0.639342006	0.5285797	0.453317519	-0.944471539	0.033283598	0.057067144	0.138711153	0.162744213	0.070697124	0.090078638	0.006027067	1.27E-06	0.903417728	0.879908931	Bacteria.Firmicutes.Clostridia.Clostridiales.Lachnospiraceaencultured	BTNL8
103577	ENSG00000113318	rs245105	0.022594305	0.000329157	0.754885292	0.491957793	-0.384053302	0.772426327	0.025627961	-0.070902802	0.164476813	0.203832984	0.081746442	0.102601594	0.057785012	0.000821463	0.824785117	0.97922205	Bacteria.Bacteroidetes.Bacteroidia.Bacteroidales.Porphyromonadaceae.Odoribacter	MSH3
103578	ENSG00000113318	rs245105	0.006016828	4.32E-05	0.746270211	0.655917261	-0.400490025	0.929198012	-0.022315942	-0.057660436	0.141091152	0.212078481	0.068681594	0.128825225	0.018350911	0.000136449	0.738444562	0.938195992	Bacteria.Actinobacteria.Actinobacteria	MSH3
103579	ENSG00000113318	rs245105	0.010633538	2.78E-06	0.439703655	0.544751331	-0.375377005	0.896848782	0.040880969	0.037182099	0.142765112	0.174931387	0.052587153	0.061075095	0.019859806	1.12E-05	0.99894297	0.998882343	Bacteria.Verrucomicrobia.Verrucomicrobiae.Verrucomicrobiales.Verrucomicrobiaceae.Akkermansia	MSH3
103580	ENSG00000113318	rs245105	0.037766541	0.000290308	0.426119773	0.755018731	-0.345212646	0.814822345	-0.064605141	0.031945699	0.162833122	0.212889367	0.080675564	0.101955744	0.062593371	0.000619157	0.997851323	0.977487446	Bacteria.Firmicutes.Clostridia.Clostridiales.Lachnospiraceae.Fusicatenibacter	MSH3
103581	ENSG00000113318	rs245105	0.132098959	0.006956624	0.5033279	0.333487397	-0.701285645	1.267331872	0.056416272	-0.08237557	0.459934421	0.454869498	0.083834126	0.084552391	0.847577404	0.186298673	0.998947111	0.981145089	Bacteria.Bacteroidetes	MSH3
103582	ENSG00000113318	rs245105	0.003637034	2.78E-06	0.628407815	0.80896505	-0.433769129	0.871633386	-0.028255684	0.018978709	0.143834869	0.170027035	0.058110599	0.078187612	0.009128362	7.62E-06	0.816133626	0.87724048	Bacteria.Fusobacteria.Fusobacteriia.Fusobacteriales	MSH3
103583	ENSG00000113318	rs245105	0.066730623	0.018020135	0.64480486	0.93549249	-0.525354033	0.881235576	0.035886806	-0.008219366	0.281800148	0.363288779	0.077489917	0.101166866	0.319587502	0.081823562	0.86199229	0.925578524	Bacteria.Firmicutes.Clostridia.Clostridiales.Lachnospiraceae..Eubacterium..rectale.group	MSH3
103584	ENSG00000113318	rs245105	0.003016846	3.24E-06	0.85144786	0.349742657	-0.423607285	0.948461646	-0.012134176	0.078810197	0.137536998	0.186463427	0.064541022	0.083682676	0.00943809	1.16E-05	0.846870849	0.88792687	Bacteria.Firmicutes.Clostridia.Clostridiales.Lachnospiraceae.Lachnospira	MSH3
103585	ENSG00000113318	rs245105	0.009081409	1.00E-05	0.607729343	0.513040093	-0.391758996	0.868946595	0.034597867	-0.07244109	0.145726654	0.181611543	0.067078299	0.110148766	0.017395253	2.24E-05	0.771071053	0.955515601	Bacteria.Actinobacteria.Actinobacteria.Bifidobacteriales.Bifidobacteriaceae.Bifidobacterium	MSH3
103586	ENSG00000113318	rs245105	0.009282423	0.001357736	0.321762004	0.753758022	-0.570026759	0.919978128	-0.074383025	0.028986953	0.212682346	0.274979445	0.074506899	0.092023079	0.062474708	0.006313068	0.999586829	0.996426659	Bacteria.Firmicutes.Negativicutes.Selenomonadales.Veillonellaceae.Megasphaera	MSH3
103587	ENSG00000113318	rs245105	0.014543745	5.57E-06	0.487848848	0.744749755	-0.37062441	0.837727475	0.049539709	-0.0279071	0.147675843	0.16949745	0.071009767	0.085359117	0.029230131	1.54E-05	0.999989953	0.995366106	Bacteria.Firmicutes.Clostridia.Clostridiales.Christensenellaceae	MSH3
103588	ENSG00000113318	rs245105	0.001573486	7.41E-05	0.136418665	0.485817994	-0.561913474	0.957406555	-0.097527151	0.057326873	0.170405207	0.226430829	0.064688609	0.081788255	0.009202678	0.00025471	0.99830237	0.997282036	Bacteria.Firmicutes.Clostridia.Clostridiales.Clostridiaceae.1.Clostridium.sensu.stricto.1	MSH3
103589	ENSG00000113318	rs245105	0.09070054	0.001269949	0.869931047	0.733219471	-0.379664023	0.920606047	-0.01011426	-0.030125517	0.221142725	0.27339603	0.061528148	0.088011391	0.198984158	0.006255962	0.912912007	0.995251343	Bacteria.Proteobacteria.Gammaproteobacteria	MSH3
103590	ENSG00000113318	rs245105	0.004197477	1.72E-05	0.618090991	0.4657892	-0.446708914	0.938465724	-0.044818073	0.096134254	0.150612203	0.202394518	0.089470759	0.131044119	0.014367251	6.57E-05	0.824271208	0.810912878	Bacteria.Firmicutes.Clostridia.Clostridiales.Ruminococcaceae.Butyricicoccus	MSH3
103591	ENSG00000113318	rs245105	0.0510121	7.50E-06	0.107071992	0.877974605	-0.287926584	0.792451294	-0.139549847	-0.013362477	0.144864263	0.162963015	0.085416616	0.086694024	0.058384439	2.29E-05	0.466278837	0.955303348	Bacteria.Firmicutes.Bacilli.Lactobacillales.Streptococcaceae	MSH3
103592	ENSG00000113318	rs245105	0.083306102	0.000124736	0.441404841	0.79753076	-0.317682164	0.800999713	0.090051862	-0.040329234	0.180659965	0.196434066	0.116271953	0.156568376	0.115517275	0.000497523	0.857909507	0.994989321	Bacteria.Actinobacteria.Coriobacteriia.Coriobacteriales	MSH3
103593	ENSG00000113318	rs245105	0.001164498	4.37E-06	0.118390835	0.36548035	-0.57512101	0.947916812	0.124545354	-0.078950306	0.169388067	0.189316971	0.078717923	0.086639637	0.008589245	3.17E-05	0.993501001	0.877381724	Bacteria.Firmicutes.Erysipelotrichia.Erysipelotrichales	MSH3
103594	ENSG00000113318	rs245105	0.002780905	1.41E-06	0.598406953	0.332698886	-0.415104881	0.865592313	-0.030534733	-0.086004207	0.133574459	0.163160388	0.05769423	0.088132021	0.006261338	4.12E-06	0.865132773	0.914747029	Bacteria.Proteobacteria.Gammaproteobacteria.Pasteurellales.Pasteurellaceae.Haemophilus	MSH3
103595	ENSG00000113318	rs245105	0.009658231	0.001398976	0.946986688	0.664168956	-0.411301496	0.773511756	-0.00384071	-0.036445328	0.154311804	0.231875235	0.057543248	0.083566148	0.032024441	0.002785092	0.965800035	0.997412515	Bacteria.Proteobacteria.Gammaproteobacteria.Enterobacteriales.Enterobacteriaceae.Citrobacter	MSH3
103596	ENSG00000113318	rs245105	0.137008614	1.73E-05	0.291419281	0.38355216	-0.264373889	0.855987688	-0.088864234	-0.088840997	0.175624422	0.184674835	0.083556243	0.101276261	0.163120752	0.000110659	0.672439357	0.982679299	Bacteria.Firmicutes.Bacilli	MSH3
103597	ENSG00000113318	rs245105	0.006360874	1.01E-05	0.611319351	0.594114241	-0.394276218	0.829948424	-0.032540017	0.0376294	0.139887449	0.173572661	0.063726208	0.07027159	0.012187075	2.80E-05	0.996033175	0.961048586	Bacteria.Firmicutes.Clostridia.Clostridiales.Lachnospiraceae.Lachnospiraceae.NK4A136.group	MSH3
103598	ENSG00000113318	rs245105	0.222936394	0.048597909	0.846271536	0.850680201	-0.482847044	0.936882389	0.016030306	-0.01837515	0.392449556	0.466273329	0.082358119	0.097227885	0.744728422	0.28922324	0.956359196	0.942918039	Bacteria.Firmicutes.Clostridia.Clostridiales.Ruminococcaceae	MSH3
103599	ENSG00000113318	rs245105	0.012527438	5.08E-06	0.209398355	0.825768895	-0.358329744	0.821955832	0.069426451	-0.012276389	0.139581971	0.165477436	0.054770423	0.055547383	0.019238875	1.74E-05	0.99994518	0.999865593	Bacteria.Bacteroidetes.Bacteroidia.Bacteroidales.Prevotellaceae	MSH3
103600	ENSG00000113318	rs245105	0.005627026	0.000240073	0.155047183	0.175249298	-0.724063937	1.224887564	-0.12540379	0.144212523	0.252949059	0.315329971	0.087183121	0.105244764	0.079056979	0.003910373	0.998986731	0.998377846	Bacteria.Firmicutes.Clostridia.Clostridiales.Family.XI.Anaerococcus	MSH3
103601	ENSG00000113318	rs245105	0.132123127	0.006957973	0.503386933	0.333518733	-0.701248055	1.267306961	0.056409406	-0.082371099	0.459939015	0.454872044	0.083835555	0.084553322	0.846220201	0.186172995	0.998912436	0.981117471	Bacteria.Bacteroidetes.Bacteroidia.Bacteroidales	MSH3
103602	ENSG00000113318	rs245105	0.005858072	1.98E-06	0.650078129	0.294307778	-0.406903056	0.921642798	0.034662054	0.095367667	0.142868048	0.176681664	0.076057862	0.090214032	0.013741374	5.58E-06	0.728252377	0.869357444	Bacteria.Firmicutes.Clostridia.Clostridiales.Peptostreptococcaceae	MSH3
103603	ENSG00000113318	rs245105	0.004011441	7.49E-06	0.474327927	0.168229172	-0.404110948	0.814668069	0.037016392	-0.079978505	0.135527719	0.167516665	0.051442116	0.057405673	0.007955939	1.78E-05	0.95477287	0.894318141	Bacteria.Firmicutes.Negativicutes.Selenomonadales.Veillonellaceae.Dialister	MSH3
103604	ENSG00000113318	rs245105	0.015311733	0.002135757	0.538812619	0.967370608	-0.51041216	0.846490178	0.05156804	0.004852428	0.205008404	0.264818164	0.083466212	0.118173818	0.101022339	0.010406463	0.997570438	0.987066592	Bacteria.Firmicutes.Clostridia.Clostridiales.Lachnospiraceae.Lachnospiraceae.UCG.008	MSH3
103605	ENSG00000113318	rs245105	0.01606291	7.36E-05	0.821486575	0.754674819	-0.393649362	0.823655356	0.016848217	-0.02812632	0.159307441	0.19471448	0.074374032	0.089635967	0.04543619	0.000279056	0.920694257	0.99827201	Bacteria.Firmicutes.Clostridia.Clostridiales.Ruminococcaceae..Eubacterium..coprostanoligenes.group	MSH3
103606	ENSG00000113318	rs245105	0.000617386	2.41E-07	0.054707957	0.034793987	-0.553442008	1.012423663	-0.159675997	0.220185052	0.153892392	0.175820687	0.081636795	0.102162017	0.003882855	1.53E-06	0.85181663	0.724620422	Bacteria.Firmicutes.Clostridia.Clostridiales.Lachnospiraceae..Eubacterium..eligens.group	MSH3
103607	ENSG00000113318	rs245105	0.084923535	0.003948189	0.537638609	0.489981647	-0.332308857	0.732357666	0.055674147	-0.082707868	0.189989023	0.245158088	0.08985149	0.119138091	0.179546907	0.009292383	0.998768023	0.985214694	Bacteria.Firmicutes.Clostridia.Clostridiales.Ruminococcaceae.Ruminococcaceae.NK4A214.group	MSH3
103608	ENSG00000113318	rs245105	0.007359963	2.91E-05	0.088100388	0.087109749	-0.372460344	0.770811507	-0.127158542	0.186237825	0.134674275	0.171599675	0.073453872	0.107238031	0.014317523	5.63E-05	0.997048205	0.999513539	Bacteria.Firmicutes.Clostridia.Clostridiales.Lachnospiraceae.Dorea	MSH3
103609	ENSG00000113318	rs245105	0.41576958	0.017483036	0.077909118	0.193811487	-0.158962743	0.622820612	0.178980234	-0.153189044	0.194108609	0.255496557	0.099943607	0.116692644	0.389772682	0.025235126	0.999274386	0.998480911	Bacteria.Firmicutes.Clostridia.Clostridiales.Ruminococcaceae.Ruminococcaceae.UCG.013	MSH3
103610	ENSG00000113318	rs245105	0.001177432	3.92E-06	0.122355794	0.356121131	-0.568781256	0.947720031	0.12214089	-0.079945982	0.167696616	0.188186741	0.07804325	0.086028357	0.007851133	2.32E-05	0.999513786	0.904700874	Bacteria.Firmicutes.Erysipelotrichia.Erysipelotrichales.Erysipelotrichaceae	MSH3
103611	ENSG00000113318	rs245105	0.450659361	0.071671054	0.84066547	0.798161162	-0.322744252	0.974253393	-0.019899076	-0.035321251	0.425321615	0.532196063	0.09859014	0.13756412	0.72906375	0.388477154	0.928487287	0.99665811	Bacteria.Proteobacteria	MSH3
103612	ENSG00000113318	rs245105	0.140876789	0.000176113	0.06904939	0.388095328	-0.241078932	0.763436669	0.128074609	-0.070700223	0.161751956	0.191986817	0.069295685	0.081375209	0.153790476	0.000519175	0.747631777	0.924960833	Bacteria.Firmicutes.Clostridia.Clostridiales.Ruminococcaceae.Ruminococcus.2	MSH3
103613	ENSG00000113318	rs245105	0.033219054	7.04E-05	0.700542027	0.336045742	-0.470704413	1.02278081	-0.031724967	0.089727871	0.216416898	0.241062533	0.082132408	0.092591257	0.122420956	0.000791872	0.818095972	0.836706606	Bacteria.Firmicutes.Erysipelotrichia.Erysipelotrichales.Erysipelotrichaceae.Faecalitalea	MSH3
103614	ENSG00000113318	rs245105	0.025496228	0.001413892	0.755064948	0.766825527	-0.452574154	0.808244529	0.029079431	0.034379411	0.198010332	0.242538053	0.09282606	0.115462125	0.075025633	0.004223612	0.998793879	0.998019463	Bacteria.Firmicutes.Clostridia.Clostridiales.Lachnospiraceae.Blautia	MSH3
103615	ENSG00000113318	rs245105	0.016080273	6.10E-06	0.974749586	0.774918325	-0.400408729	0.865355451	-0.002014949	-0.021772176	0.162070663	0.175948394	0.063418574	0.075828969	0.038319811	4.05E-05	0.999507593	0.935584968	Bacteria.Firmicutes.Clostridia.Clostridiales.Lachnospiraceae.Lachnoclostridium	MSH3
103616	ENSG00000113318	rs245105	0.018003051	0.000174305	0.542627034	0.347210507	-0.518198107	1.047551931	-0.05046474	0.097882534	0.213593733	0.263233644	0.082455986	0.103385961	0.086746804	0.001131943	0.997152221	0.990360691	Bacteria.Firmicutes.Clostridia.Clostridiales.Family.XI	MSH3
103617	ENSG00000113318	rs245105	0.019935678	0.001073783	0.412822443	0.767483773	-0.580649916	0.929314691	-0.077606387	0.032969327	0.243410503	0.271622132	0.094165296	0.11104942	0.138926994	0.007903293	0.996483139	0.890244927	Bacteria.Bacteroidetes.Bacteroidia.Bacteroidales.Porphyromonadaceae.Butyricimonas	MSH3
103618	ENSG00000113318	rs245105	0.005433017	6.34E-07	0.271723062	0.064218984	-0.513998128	0.986016921	0.073604356	-0.125319883	0.178782222	0.178897194	0.066407506	0.066581688	0.027832236	1.15E-05	0.83791785	0.672828654	Bacteria.Firmicutes.Negativicutes.Selenomonadales.Veillonellaceae	MSH3
103619	ENSG00000113318	rs245105	0.04245112	1.74E-05	0.755907772	0.984568584	-0.371560699	0.840163827	0.01907377	-0.001093578	0.179571112	0.181288467	0.061103772	0.056326343	0.080180337	9.88E-05	0.998735039	0.999709092	Bacteria.Bacteroidetes.Bacteroidia.Bacteroidales.Prevotellaceae.Prevotella.9	MSH3
103620	ENSG00000113318	rs245105	0.12629854	1.17E-05	0.063897791	0.94246497	-0.236960918	0.794934504	-0.165373657	-0.007084494	0.153032044	0.167606064	0.0877532	0.097788111	0.126739685	4.34E-05	0.396915592	0.910444892	Bacteria.Firmicutes.Bacilli.Lactobacillales	MSH3
103621	ENSG00000113318	rs245105	0.112233529	0.004648205	0.544267746	0.358429236	-0.626732063	1.201374607	0.045199167	-0.074640395	0.389343893	0.409996826	0.074154467	0.080708118	0.690095382	0.115401767	0.99911693	0.98634337	Bacteria.Bacteroidetes.Bacteroidia.Bacteroidales.Bacteroidaceae.Bacteroides	MSH3
103622	ENSG00000113318	rs245105	0.003642019	2.79E-06	0.628823224	0.802798869	-0.433741796	0.871567746	-0.028226652	0.019589917	0.14384839	0.170030765	0.0581213	0.078130344	0.00913313	7.87E-06	0.803278667	0.8806471	Bacteria.Fusobacteria.Fusobacteriia.Fusobacteriales.Fusobacteriaceae.Fusobacterium	MSH3
103623	ENSG00000113318	rs245105	0.775285221	0.000593288	0.054589662	0.734433297	-0.061988493	0.937942772	0.203030198	0.042619112	0.216258381	0.259912192	0.103750115	0.125103431	0.626307493	0.005475611	0.79911358	0.991878998	Bacteria.Firmicutes.Clostridia.Clostridiales.Ruminococcaceae.Anaerotruncus	MSH3
103624	ENSG00000113318	rs245105	0.010543802	2.79E-06	0.439068001	0.543673903	-0.375726325	0.895580958	0.040928997	0.0372543	0.142724857	0.174715812	0.052575504	0.061029687	0.019214853	1.13E-05	0.998409995	0.996467843	Bacteria.Verrucomicrobia	MSH3
103625	ENSG00000113318	rs245105	0.005366111	3.81E-06	0.524643192	0.664625357	-0.395140176	0.837409313	0.037595125	0.031711291	0.137229825	0.166040543	0.05877863	0.072816945	0.010551267	9.58E-06	0.996546716	0.99835739	Bacteria.Firmicutes.Clostridia.Clostridiales.Ruminococcaceae.Ruminococcaceae.UCG.002	MSH3
103626	ENSG00000113318	rs245105	0.024021576	0.000665414	0.607175862	0.674499965	-0.49539235	0.941276305	-0.03736595	0.039854813	0.214451297	0.26344903	0.072333291	0.094474582	0.093723663	0.007166124	0.705249473	0.859080403	Bacteria.Firmicutes.Erysipelotrichia.Erysipelotrichales.Erysipelotrichaceae.Holdemanella	MSH3
103627	ENSG00000113318	rs245105	0.236462603	0.073137816	0.678204345	0.747066836	-0.6194595	1.030569095	0.042347174	-0.036285692	0.51848691	0.565931608	0.101609791	0.112040712	0.771843798	0.369064482	0.876277026	0.860931229	Bacteria.Firmicutes.Clostridia.Clostridiales.Lachnospiraceae	MSH3
103628	ENSG00000113318	rs245105	0.003101397	3.93E-06	0.220860249	0.498905473	-0.415847337	0.850927447	-0.080084608	0.061895359	0.135432651	0.168984181	0.06479631	0.091027416	0.007222821	9.70E-06	0.998880039	0.96820766	Bacteria.Proteobacteria.Deltaproteobacteria.Desulfovibrionales.Desulfovibrionaceae.Bilophila	MSH3
103629	ENSG00000113318	rs245105	0.565518469	0.101261292	0.928028822	0.587624715	-0.479775453	1.254882682	0.012629286	-0.069888015	0.830676676	0.755056341	0.139287302	0.12824666	0.999415694	0.679120926	0.990451908	0.95197978	Bacteria.Firmicutes	MSH3
103630	ENSG00000113318	rs245105	0.030149813	0.000297094	0.748885785	0.563452909	-0.380695045	0.785342796	-0.020482856	0.048715021	0.171799344	0.205561261	0.063720346	0.083897195	0.068913848	0.00107993	0.972171005	0.915753852	Bacteria.Proteobacteria.Betaproteobacteria.Burkholderiales	MSH3
103631	ENSG00000113318	rs245105	0.003585667	0.004177557	0.234695285	0.559064358	-0.562079307	0.739182345	-0.096120377	-0.065548006	0.186078426	0.249082953	0.080146376	0.111625648	0.027314348	0.010004323	0.988161388	0.950695192	Bacteria.Firmicutes.Bacilli.Lactobacillales.Carnobacteriaceae	MSH3
103632	ENSG00000113318	rs245105	0.014452903	5.68E-06	0.498448425	0.730376696	-0.371600652	0.83787049	0.048387109	-0.029308358	0.147921685	0.169700408	0.07108532	0.084684461	0.029574121	1.54E-05	0.999417824	0.997023453	Bacteria.Firmicutes.Clostridia.Clostridiales.Christensenellaceae.Christensenellaceae.R.7.group	MSH3
103633	ENSG00000113318	rs245105	0.022767833	0.008337649	0.325297876	0.173749267	-0.345246697	0.640879999	0.057941025	-0.126068562	0.148054311	0.235624823	0.05846637	0.091679293	0.049063904	0.00913215	0.999305535	0.989974535	Bacteria.Proteobacteria.Gammaproteobacteria.Pseudomonadales.Pseudomonadaceae.Pseudomonas	MSH3
103634	ENSG00000113318	rs245105	0.008513084	0.000206734	0.60809053	0.929948352	-0.467102505	0.838179551	-0.029246006	-0.006151805	0.172220382	0.213330381	0.056759326	0.06971197	0.041217989	0.001076277	0.999614985	0.99936283	Bacteria.Firmicutes.Clostridia.Clostridiales.Lachnospiraceae.Tyzzerella.4	MSH3
103635	ENSG00000113318	rs245105	0.016580073	1.24E-05	0.450547245	0.378506654	-0.530925875	0.958052354	-0.080225468	0.093582796	0.215948562	0.202695545	0.105697134	0.105550906	0.063443938	0.000104274	0.999550585	0.940419146	Bacteria.Firmicutes.Clostridia.Clostridiales.Lachnospiraceae.Lachnospiraceae.ND3007.group	MSH3
103636	ENSG00000113318	rs245105	0.049215893	0.00018344	0.899771782	0.691706629	-0.427032657	0.916402164	-0.009924255	0.036084909	0.213127627	0.231154331	0.078492778	0.090601031	0.162726881	0.001959385	0.986439568	0.977713546	Bacteria.Proteobacteria.Deltaproteobacteria.Desulfovibrionales.Desulfovibrionaceae.Desulfovibrio	MSH3
103637	ENSG00000113318	rs245105	0.001065203	4.01E-05	0.101205954	0.400841787	-0.564232461	0.972043395	-0.102430682	0.067098194	0.164791221	0.220793609	0.06162181	0.079351598	0.006380588	0.000158926	0.995652601	0.993943049	Bacteria.Firmicutes.Clostridia.Clostridiales.Clostridiaceae.1	MSH3
103638	ENSG00000113318	rs245105	0.004429444	2.79E-06	0.653670777	0.812903088	-0.403011264	0.851483643	-0.026962944	-0.017862624	0.13674683	0.166122325	0.059822334	0.07516944	0.009054138	7.74E-06	0.94253553	0.990835033	Bacteria.Bacteroidetes.Bacteroidia.Bacteroidales.Porphyromonadaceae.Parabacteroides	MSH3
103639	ENSG00000113318	rs245105	0.012561104	1.99E-05	0.879254171	0.681701886	-0.402246923	0.830176854	-0.009415045	0.033166837	0.156751886	0.180564782	0.061736109	0.080509372	0.03031347	6.72E-05	0.955567321	0.92835038	Bacteria.Firmicutes.Clostridia.Clostridiales.Lachnospiraceae.Roseburia	MSH3
103640	ENSG00000113318	rs245105	0.01525147	3.35E-05	0.76468033	0.863373847	-0.388799684	0.837763177	-0.020752916	0.015333173	0.156066113	0.188160033	0.069043127	0.088757505	0.027337268	0.000112053	0.905807925	0.996759562	Bacteria.Bacteroidetes.Bacteroidia.Bacteroidales.Porphyromonadaceae	MSH3
103641	ENSG00000113318	rs245105	0.012322923	1.46E-05	0.449964596	0.264192688	-0.367873978	0.807856219	0.053367107	-0.084851651	0.142949751	0.172544884	0.070220449	0.075348649	0.021022821	3.41E-05	0.999334555	0.984995763	Bacteria.Firmicutes.Erysipelotrichia.Erysipelotrichales.Erysipelotrichaceae.Erysipelotrichaceae.UCG.003	MSH3
103642	ENSG00000113318	rs245105	0.095958482	0.004946333	0.805036558	0.682068755	-0.370914458	0.77012089	0.025756328	-0.049309138	0.219619148	0.264802536	0.103928052	0.119839595	0.259573636	0.018248356	0.998929462	0.998920199	Bacteria.Firmicutes.Clostridia.Clostridiales.Lachnospiraceae..Eubacterium..ventriosum.group	MSH3
103643	ENSG00000113318	rs245105	0.101654153	0.000397914	0.375412717	0.432168447	-0.30244403	0.753236023	0.095237295	-0.09258784	0.182192614	0.201842032	0.106718597	0.117151567	0.138878639	0.001288722	0.911325283	0.989731238	Bacteria.Actinobacteria.Coriobacteriia.Coriobacteriales.Coriobacteriaceae	MSH3
103644	ENSG00000113318	rs245105	0.052989913	0.003689472	0.873060886	0.700084413	-0.386976231	0.777017046	0.013130727	-0.038028133	0.19639475	0.258077173	0.081865622	0.098292571	0.161900745	0.010446523	0.99946547	0.972078348	Bacteria.Firmicutes.Erysipelotrichia.Erysipelotrichales.Erysipelotrichaceae..Clostridium..innocuum.group	MSH3
103645	ENSG00000113318	rs245105	0.013070461	4.11E-05	0.872591569	0.863080433	-0.426583016	0.874387101	0.00877644	-0.012560576	0.16722758	0.198920384	0.054514795	0.072550675	0.040112454	0.000196479	0.998302481	0.99762474	Bacteria.Proteobacteria.Gammaproteobacteria.Enterobacteriales.Enterobacteriaceae.Escherichia.Shigella	MSH3
103646	ENSG00000113318	rs245105	0.043212599	0.001046095	0.629467829	0.577337988	-0.356625074	0.772339615	-0.038039425	0.048171523	0.1730056	0.22519012	0.078474352	0.086012134	0.080417611	0.00190582	0.99786128	0.999462671	Bacteria.Firmicutes.Clostridia.Clostridiales.Lachnospiraceae.Anaerostipes	MSH3
103647	ENSG00000113318	rs245105	0.001664004	1.64E-06	0.232992677	0.692857127	-0.461414636	0.88113905	-0.063224952	0.024684529	0.140711309	0.167369403	0.052524093	0.062222242	0.005948458	5.80E-06	0.625052328	0.874644315	Bacteria.Proteobacteria.Betaproteobacteria.Burkholderiales.Alcaligenaceae.Sutterella	MSH3
103648	ENSG00000113318	rs245105	0.168315093	0.00010613	0.461452819	0.498545188	-0.28156054	0.948371292	0.077902644	0.089964027	0.202135359	0.229927289	0.105162648	0.132195699	0.240682881	0.000849895	0.88702279	0.978883571	Bacteria.Firmicutes.Clostridia.Clostridiales.Family.XIII.Family.XIII.AD3011.group	MSH3
103649	ENSG00000113318	rs245105	0.019020642	7.97E-05	0.642229265	0.842562077	-0.375884839	0.837655639	0.025961603	-0.01395866	0.156342102	0.199096106	0.055624316	0.070002934	0.043043263	0.000327377	0.903357834	0.863540189	Bacteria.Firmicutes.Clostridia.Clostridiales.Lachnospiraceae.Tyzzerella	MSH3
103650	ENSG00000113318	rs245105	0.286149539	0.00385659	0.728067033	0.567023307	-0.314447566	1.032962762	-0.03595127	-0.070197748	0.292423964	0.344844905	0.102959622	0.12201264	0.672199231	0.052849189	0.99967607	0.999141757	Bacteria.Firmicutes.Negativicutes.Selenomonadales	MSH3
103651	ENSG00000113318	rs245105	0.003524343	0.003635066	0.218652721	0.577450495	-0.561570422	0.738005063	-0.098330007	-0.056859816	0.185544285	0.244702238	0.079174313	0.101555502	0.026239912	0.00969527	0.963485106	0.971945944	Bacteria.Firmicutes.Bacilli.Lactobacillales.Carnobacteriaceae.Granulicatella	MSH3
103652	ENSG00000113318	rs245105	0.009061813	1.00E-05	0.608308628	0.513310014	-0.391828414	0.868995649	0.034534663	-0.072392246	0.145709018	0.181605044	0.067064164	0.110145271	0.017343102	2.24E-05	0.77030921	0.956592941	Bacteria.Actinobacteria.Actinobacteria.Bifidobacteriales.Bifidobacteriaceae	MSH3
103653	ENSG00000113318	rs245105	0.00500341	1.10E-05	0.620512705	0.995387404	-0.401599954	0.869794984	0.039306342	-0.000645364	0.138281198	0.182749955	0.079012871	0.111212115	0.011907766	2.29E-05	0.834956671	0.999116829	Bacteria.Firmicutes.Clostridia.Clostridiales.Ruminococcaceaencultured	MSH3
103654	ENSG00000113318	rs245105	0.07440719	0.001711294	0.70018851	0.471169683	-0.356738781	0.742611866	0.037907885	-0.077049882	0.196786477	0.227102662	0.098017557	0.106312991	0.16244757	0.005677425	0.998330087	0.999834196	Bacteria.Actinobacteria.Coriobacteriia.Coriobacteriales.Coriobacteriaceae.Collinsella	MSH3
103655	ENSG00000113318	rs245105	0.112276654	0.013690344	0.951114818	0.539704547	-0.399127564	0.720331119	0.005376616	-0.064147261	0.247979824	0.284368244	0.08736725	0.104055661	0.281220352	0.039412736	0.999437234	0.98110946	Bacteria.Proteobacteria.Betaproteobacteria.Neisseriales.Neisseriaceae	MSH3
103656	ENSG00000113318	rs245105	0.055849108	8.05E-05	0.765350088	0.649992153	-0.364936927	0.916561198	0.022213261	0.041751245	0.187480335	0.217992123	0.074119054	0.091589298	0.12455282	0.000647892	0.879735907	0.9161496	Bacteria.Firmicutes.Clostridia.Clostridiales.Ruminococcaceae.Ruminococcaceae.UCG.014	MSH3
103657	ENSG00000113318	rs245105	0.008138493	0.000336082	0.536521002	0.60442485	-0.386458748	0.804082623	0.037786097	-0.048833116	0.14162135	0.212540486	0.060814608	0.093811289	0.02018519	0.000596589	0.999550314	0.996901429	Bacteria.Proteobacteria.Gammaproteobacteria.Pseudomonadales	MSH3
103658	ENSG00000113318	rs245105	0.003613093	0.000102265	0.624626917	0.961059646	-0.415398355	0.832680767	0.034046623	-0.00472616	0.13763908	0.201354183	0.069255514	0.096433319	0.010398119	0.000157303	0.886395318	0.998318077	Bacteria.Firmicutes.Clostridia.Clostridiales.Lachnospiraceae..Eubacterium..hallii.group	MSH3
103659	ENSG00000113318	rs245105	0.081202636	6.86E-06	0.418149466	0.261710028	-0.296709619	0.98268482	0.081986639	0.161232938	0.167551877	0.201097757	0.100628794	0.14242574	0.125938421	5.98E-05	0.828658684	0.987554159	Bacteria.Firmicutes.Clostridia.Clostridiales.Family.XIII	MSH3
103660	ENSG00000113318	rs245105	0.006449463	5.16E-05	0.647649335	0.994154378	-0.443057237	0.86163774	0.029333365	-0.000662413	0.157473381	0.198936206	0.063889004	0.090071849	0.016399702	0.000121655	0.997466038	0.998614883	Bacteria.Bacteroidetes.Bacteroidia.Bacteroidales.Rikenellaceae	MSH3
103661	ENSG00000113318	rs245105	0.021147124	0.000202497	0.593392512	0.343378742	-0.371193033	0.760377151	-0.030851573	0.074672752	0.157166944	0.193225897	0.057501462	0.078242956	0.04583469	0.00062084	0.943988959	0.890505199	Bacteria.Proteobacteria.Betaproteobacteria.Burkholderiales.Alcaligenaceae	MSH3
103662	ENSG00000113318	rs245105	0.212162346	0.000373467	0.338317919	0.934911881	-0.257939636	0.861381433	0.069730913	0.006711453	0.204739333	0.229631457	0.072297749	0.0818684	0.318218272	0.002709486	0.996423631	0.977549557	Bacteria.Bacteroidetes.Bacteroidia.Bacteroidales.Prevotellaceae.Prevotella.7	MSH3
103663	ENSG00000113318	rs245105	0.009628018	7.41E-06	0.960495083	0.435673577	-0.402898408	0.938393522	-0.003617117	0.082198042	0.151092863	0.192843417	0.072748625	0.104805148	0.029575845	4.04E-05	0.938015715	0.876211401	Bacteria.Firmicutes.Clostridia.Clostridiales.Ruminococcaceae.Ruminococcaceae.UCG.005	MSH3
103664	ENSG00000113318	rs245105	0.003978938	1.04E-05	0.408554877	0.760076006	-0.403944222	0.818712016	0.055367457	0.031054427	0.135343311	0.171442835	0.066568215	0.10127031	0.008351289	2.57E-05	0.968467669	0.950951254	Bacteria.Firmicutes.Clostridia.Clostridiales.Lachnospiraceae.Coprococcus.1	MSH3
103665	ENSG00000113318	rs245105	0.007495174	4.29E-05	0.654248892	0.874518026	-0.452828704	0.870639238	-0.033752463	0.014152992	0.164128149	0.198635177	0.075020313	0.089272667	0.031459831	0.000186861	0.956927075	0.998264076	Bacteria.Firmicutes.Clostridia.Clostridiales.Ruminococcaceae.Ruminococcaceae.UCG.003	MSH3
103666	ENSG00000113318	rs245105	0.17002985	0.006173051	0.115735039	0.154843856	-0.237987621	0.642084582	0.13581125	-0.151681262	0.17155248	0.226940075	0.085206512	0.105398981	0.218469027	0.01034942	0.950146129	0.992258538	Bacteria.Firmicutes.Clostridia.Clostridiales.Ruminococcaceae.Ruminiclostridium.9	MSH3
103667	ENSG00000113318	rs245105	0.104262978	0.000248759	0.331857428	0.866428486	-0.292517678	0.850169885	0.075594076	-0.016581088	0.177580881	0.219464915	0.077328667	0.098198205	0.192676978	0.00182224	0.958331606	0.98127983	Bacteria.Firmicutes.Clostridia.Clostridiales.Ruminococcaceae.Ruminiclostridium.6	MSH3
103668	ENSG00000113318	rs245105	0.003239926	1.75E-06	0.977605897	0.445782614	-0.414947867	0.894396189	-0.001499245	0.056245647	0.135801452	0.170423514	0.053207841	0.073326505	0.007891008	6.73E-06	0.999801261	0.989405926	Bacteria.Proteobacteria.Betaproteobacteria.Burkholderiales.Alcaligenaceae.Parasutterella	MSH3
103669	ENSG00000113318	rs245105	0.255052425	0.027097861	0.753744888	0.907581259	-0.331413679	0.820664843	-0.021361267	0.009627855	0.288650929	0.363054465	0.067810548	0.082616658	0.579745569	0.103472896	0.999785669	0.99964301	Bacteria.Firmicutes.Clostridia.Clostridiales.Ruminococcaceae.Faecalibacterium	MSH3
103670	ENSG00000113318	rs245105	0.012218553	4.54E-06	0.652656238	0.280713122	-0.387438174	0.985624805	0.028299946	0.094015129	0.150362504	0.197252647	0.062592189	0.086440117	0.027751373	2.38E-05	0.998970432	0.998994847	Bacteria.Firmicutes.Erysipelotrichia.Erysipelotrichales.Erysipelotrichaceae.Erysipelatoclostridium	MSH3
103671	ENSG00000113318	rs245105	0.004784956	1.28E-05	0.188903147	0.45619346	-0.396548448	0.83306393	-0.086520659	0.069503063	0.135804603	0.176602325	0.065173581	0.092727262	0.009565958	2.76E-05	0.972085394	0.950708623	Bacteria.Proteobacteria.Deltaproteobacteria.Desulfovibrionales.Desulfovibrionaceae	MSH3
103672	ENSG00000113318	rs245105	0.005682786	4.84E-06	0.849817889	0.323592101	-0.435643436	0.953057797	-0.014450599	0.088861984	0.152377849	0.191385507	0.076017639	0.089349779	0.014951006	1.81E-05	0.849193998	0.968614954	Bacteria.Firmicutes.Clostridia.Clostridiales.Peptostreptococcaceae.Intestinibacter	MSH3
103673	ENSG00000113318	rs245105	0.006468406	5.18E-05	0.649401438	0.995777853	-0.442836389	0.861382682	0.029192786	-0.000478572	0.157454107	0.198922334	0.063924122	0.090096212	0.016447397	0.000123207	0.997528932	0.999267986	Bacteria.Bacteroidetes.Bacteroidia.Bacteroidales.Rikenellaceae.Alistipes	MSH3
103674	ENSG00000113318	rs245105	0.00427066	2.95E-06	0.582656148	0.179011426	-0.422581844	0.852705899	-0.032209458	0.092849675	0.142768246	0.166838933	0.058326175	0.068360126	0.010321852	9.97E-06	0.714670265	0.890462075	Bacteria.Firmicutes.Negativicutes.Selenomonadales.Acidaminococcaceae	MSH3
103675	ENSG00000113318	rs245105	0.004767956	1.52E-06	0.49933388	0.118213891	-0.427020968	0.878276389	-0.039065581	0.105833253	0.146177613	0.166191618	0.057510013	0.066858328	0.012914026	7.11E-06	0.789977512	0.811069705	Bacteria.Firmicutes.Negativicutes.Selenomonadales.Acidaminococcaceae.Phascolarctobacterium	MSH3
103676	ENSG00000113318	rs245105	0.002878223	1.29E-06	0.649432979	0.294399162	-0.413728736	0.87044983	-0.02639878	-0.094973538	0.133634237	0.163394519	0.057811605	0.089858351	0.006623526	3.76E-06	0.85446124	0.849367491	Bacteria.Proteobacteria.Gammaproteobacteria.Pasteurellales.Pasteurellaceae	MSH3
103677	ENSG00000113318	rs245105	0.024936631	0.006243122	0.838078229	0.84610057	-0.43494884	0.803502725	-0.014666181	-0.020360318	0.189542408	0.28440022	0.071486406	0.104486505	0.121910697	0.015905952	0.999028109	0.997798285	Bacteria.Actinobacteria.Actinobacteria.Micrococcales.Micrococcaceae	MSH3
103678	ENSG00000113318	rs245105	0.051522633	9.58E-06	0.088979437	0.785310213	-0.283960209	0.777195451	-0.145810468	-0.023603697	0.143191679	0.162030345	0.084466138	0.086297108	0.060896079	2.84E-05	0.42883613	0.921307549	Bacteria.Firmicutes.Bacilli.Lactobacillales.Streptococcaceae.Streptococcus	MSH3
103679	ENSG00000113318	rs245105	0.002652238	6.09E-05	0.18226084	0.430121895	-0.584150343	0.995244733	0.096889839	-0.072758803	0.187004679	0.23229892	0.071875716	0.091651914	0.015047613	0.000279694	0.930269178	0.969189617	Bacteria.Firmicutes.Clostridia.Clostridiales.Ruminococcaceae.Subdoligranulum	MSH3
103680	ENSG00000113318	rs245105	0.005949027	0.001912442	0.909197653	0.171052173	-0.415084446	0.668707694	-0.007765167	-0.160830566	0.146023629	0.206823632	0.067824493	0.116215663	0.018447932	0.002557446	0.998173674	0.986722564	Bacteria.Firmicutes.Bacilli.Bacillales	MSH3
103681	ENSG00000113318	rs245105	0.009269674	0.003185943	0.537431055	0.863655709	-0.474547383	0.800382195	-0.043538989	-0.01681105	0.177024332	0.261451183	0.070230833	0.097515549	0.043196675	0.006131473	0.978617443	0.997803387	Bacteria.Actinobacteria.Actinobacteria.Micrococcales	MSH3
103682	ENSG00000113318	rs245105	0.009252728	4.83E-06	0.644089207	0.22551299	-0.448196859	0.988404862	-0.031004494	0.106122434	0.167152152	0.198457577	0.066802788	0.086740891	0.040474639	4.06E-05	0.978005773	0.949513212	Bacteria.Firmicutes.Clostridia.Clostridiales.Ruminococcaceae.Ruminococcus.1	MSH3
103683	ENSG00000113318	rs245105	0.002465421	1.17E-06	0.125123428	0.860034332	-0.420323795	0.886352046	0.115793905	-0.015579191	0.133504947	0.165591989	0.074544921	0.088007783	0.006741172	3.41E-06	0.954222673	0.997038792	Bacteria.Firmicutes.Clostridia.Clostridiales.Ruminococcaceae.Flavonifractor	MSH3
103684	ENSG00000113318	rs245105	0.080910537	0.000736255	0.295222554	0.222960398	-0.304768023	0.712033193	0.068103199	-0.096874318	0.171933251	0.201073064	0.064546117	0.078741867	0.13235615	0.00221237	0.853683837	0.926870238	Bacteria.Firmicutes.Clostridia.Clostridiales.Lachnospiraceae.Lachnospiraceae.UCG.010	MSH3
103685	ENSG00000113318	rs245105	0.010355281	3.79E-05	0.346349852	0.371041462	-0.56471529	0.997879301	-0.08314802	0.086249067	0.213963798	0.22587391	0.087665338	0.09576158	0.067710477	0.000489973	0.999469974	0.986131077	Bacteria.Bacteroidetes.Bacteroidia.Bacteroidales.Porphyromonadaceae.Barnesiella	MSH3
103686	ENSG00000113318	rs245105	0.006773659	2.97E-05	0.102683777	0.288662815	-0.379789943	0.804175098	-0.109295262	0.100670767	0.135842633	0.179252148	0.066041617	0.094113551	0.013930949	5.66E-05	0.863250727	0.939697157	Bacteria.Proteobacteria.Deltaproteobacteria	MSH3
103687	ENSG00000113318	rs245105	0.009344924	4.57E-05	0.615364947	0.417612253	-0.460594456	0.97572166	-0.037415297	0.079726956	0.172012355	0.22351205	0.07411574	0.097741887	0.046432392	0.000421373	0.908170091	0.885626978	Bacteria.Firmicutes.Clostridia.Clostridiales.Lachnospiraceae..Eubacterium..xylanophilum.group	MSH3
103688	ENSG00000113318	rs245105	0.005256519	5.44E-06	0.374528351	0.109647279	-0.390220801	0.81719271	0.059219067	-0.133636302	0.135177123	0.165133248	0.066234697	0.082407842	0.011110306	1.61E-05	0.598029972	0.794016602	Bacteria.Firmicutes.Negativicutes.Selenomonadales.Veillonellaceae.Veillonella	MSH3
103689	ENSG00000113318	rs245105	0.016791309	0.000122899	0.87629653	0.959463892	-0.429438385	0.851683862	0.008338465	0.003729191	0.175023858	0.208642456	0.053359044	0.073093097	0.056721972	0.000554645	0.99617189	0.967671116	Bacteria.Proteobacteria.Gammaproteobacteria.Enterobacteriales.Enterobacteriaceae	MSH3
103690	ENSG00000113318	rs245105	0.289862403	0.060283302	0.649816327	0.500184526	-0.700407514	1.30277238	0.051906828	-0.080380794	0.656431112	0.681543106	0.113806143	0.118567592	0.987348183	0.46977683	0.996576058	0.834400476	Bacteria.Firmicutes.Clostridia.Clostridiales	MSH3
103691	ENSG00000113318	rs245105	0.034946602	0.0003218	0.731912241	0.713704006	-0.375755012	0.806107189	-0.022150506	0.031775436	0.174495217	0.212337453	0.064384098	0.086236761	0.093510574	0.001181044	0.964011852	0.931534808	Bacteria.Proteobacteria.Betaproteobacteria	MSH3
103692	ENSG00000113318	rs245105	0.004898162	4.58E-05	0.489733599	0.196732623	-0.387122458	0.748289208	0.059749649	0.152306488	0.132952215	0.171434356	0.08601815	0.11679135	0.008155745	7.14E-05	0.953370511	0.956901174	Bacteria.Firmicutes.Clostridia.Clostridiales.Ruminococcaceae.Ruminiclostridium.5	MSH3
103693	ENSG00000113318	rs245105	0.304371758	0.005841883	0.491575737	0.872814241	-0.260517286	0.915487345	-0.060861377	-0.017592992	0.251668367	0.321325696	0.08799297	0.109471755	0.555571285	0.038993358	0.996108676	0.998901623	Bacteria.Firmicutes.Clostridia.Clostridiales.Lachnospiraceae..Ruminococcus..gnavus.group	MSH3
103694	ENSG00000113318	rs245105	0.020456923	0.000201709	0.82013965	0.605287344	-0.440406988	0.945982327	-0.016446494	0.048677588	0.185424745	0.240320967	0.072047421	0.093736576	0.076826206	0.0010515	0.999814869	0.94190016	Bacteria.Actinobacteria.Actinobacteria.Corynebacteriales.Corynebacteriaceae	MSH3
103695	ENSG00000113318	rs245105	0.020210013	0.000242112	0.808697858	0.660420467	-0.389610286	0.944050872	-0.021683449	-0.061886396	0.163701897	0.243190859	0.089203188	0.140228744	0.06510062	0.000875282	0.956907709	0.978088518	Bacteria.Actinobacteria	MSH3
103696	ENSG00000113318	rs245105	0.004191014	3.33E-05	0.687516646	0.95188114	-0.429633745	0.851002563	0.031835845	-0.006179934	0.144828871	0.191033655	0.078801013	0.102022042	0.011217077	8.34E-05	0.903417728	0.92740025	Bacteria.Firmicutes.Clostridia.Clostridiales.Lachnospiraceaencultured	MSH3
103697	ENSG00000113318	rs245105	0.002314238	0.010849708	0.199385157	0.471452412	-0.563076901	0.686658853	-0.091984348	-0.081610022	0.177646717	0.261908603	0.070958916	0.112677154	0.019676809	0.022621516	0.998201428	0.99782309	Bacteria.Firmicutes.Bacilli.Bacillales.Staphylococcaceae.Staphylococcus	MSH3
103698	ENSG00000113407	rs16891180	0.857595422	0.535749453	0.452928129	0.648418534	0.022601072	0.13738232	0.04441629	0.044102925	0.12546464	0.220689839	0.05882865	0.096283335	0.365930128	0.122690216	0.745694757	0.906418779	Bacteria.Firmicutes.Clostridia.Clostridiales.Lachnospiraceae.Lachnospira	TARS1
103699	ENSG00000113407	rs16891180	0.96296542	0.696157758	0.830158308	0.606978026	0.005953321	0.085234964	0.011520574	-0.042236174	0.127728353	0.217312927	0.0534969	0.081716035	0.346878214	0.132857549	0.856287209	0.87724048	Bacteria.Fusobacteria.Fusobacteriia.Fusobacteriales	TARS1
103700	ENSG00000113407	rs16891180	0.839446109	0.534977331	0.74476861	0.663449705	-0.030928999	0.171765432	0.027485498	-0.056256674	0.152057952	0.275399541	0.084076009	0.128697831	0.478833097	0.201165295	0.806176754	0.982679299	Bacteria.Firmicutes.Bacilli	TARS1
103701	ENSG00000113407	rs16891180	0.880740315	0.780855876	0.784441674	0.075994854	-0.020581132	-0.064008224	0.018670454	0.2057778	0.136649036	0.229139258	0.067978635	0.114147339	0.370006466	0.212124173	0.997851323	0.935348541	Bacteria.Firmicutes.Clostridia.Clostridiales.Lachnospiraceae.Fusicatenibacter	TARS1
103702	ENSG00000113407	rs16891180	0.999171895	0.710851258	0.757613776	0.214405931	0.000126581	0.079001333	-0.019356646	0.136281727	0.121500659	0.212189549	0.062461042	0.10871133	0.311030856	0.165452111	0.99766152	0.912156901	Bacteria.Firmicutes.Clostridia.Clostridiales.Lachnospiraceae.Coprococcus.1	TARS1
103703	ENSG00000113407	rs16891180	0.887482865	0.725898671	0.238330519	0.071983435	0.017197565	0.073927263	0.074460901	-0.182547684	0.121077404	0.209971855	0.062575026	0.099830995	0.321628844	0.16070606	0.999334555	0.964883497	Bacteria.Firmicutes.Erysipelotrichia.Erysipelotrichales.Erysipelotrichaceae.Erysipelotrichaceae.UCG.003	TARS1
103704	ENSG00000113407	rs16891180	0.565623864	0.363302788	0.512432501	0.425847287	-0.141549172	0.421684624	0.045356658	-0.099979577	0.245142936	0.460645119	0.068866453	0.124775473	0.699832607	0.389775302	0.83634034	0.890273479	Bacteria.Firmicutes.Clostridia.Clostridiales.Lachnospiraceae..Eubacterium..rectale.group	TARS1
103705	ENSG00000113407	rs16891180	0.891421927	0.59904285	0.201561589	0.390758963	-0.016725835	0.112320304	0.061820067	-0.070298699	0.122057039	0.212595237	0.047923526	0.081371464	0.268130146	0.126332955	0.937508231	0.932629835	Bacteria.Firmicutes.Negativicutes.Selenomonadales.Veillonellaceae.Dialister	TARS1
103706	ENSG00000113407	rs16891180	0.965310587	0.63487214	0.159852996	0.060184184	-0.005219799	0.099476788	0.070642704	-0.184160538	0.119567151	0.208506203	0.049692669	0.096305038	0.296565868	0.126730564	0.731310749	0.74864438	Bacteria.Proteobacteria.Gammaproteobacteria.Pasteurellales.Pasteurellaceae.Haemophilus	TARS1
103707	ENSG00000113407	rs16891180	0.494530749	0.140576919	0.46320677	0.084256579	0.236903332	-0.942386122	-0.051771343	0.236595608	0.344870404	0.631808986	0.070162886	0.134971044	0.842489691	0.408339288	0.956359196	0.894573344	Bacteria.Firmicutes.Clostridia.Clostridiales.Ruminococcaceae	TARS1
103708	ENSG00000113407	rs16891180	0.598002238	0.735371839	0.447469751	0.416940515	0.091439577	-0.11625647	0.054021489	-0.119250466	0.172580276	0.342516147	0.070689955	0.145984289	0.446000744	0.372835231	0.966546108	0.918882192	Bacteria.Firmicutes.Clostridia.Clostridiales.Ruminococcaceae.Ruminiclostridium.6	TARS1
103709	ENSG00000113407	rs16891180	0.797930718	0.604849041	0.493777231	0.569201385	0.033953009	0.116230856	0.03236567	0.05176143	0.132081073	0.223549167	0.047033665	0.090477034	0.28565765	0.143616687	0.99894297	0.998882343	Bacteria.Verrucomicrobia.Verrucomicrobiae.Verrucomicrobiales.Verrucomicrobiaceae.Akkermansia	TARS1
103710	ENSG00000113407	rs16891180	0.821198338	0.807268815	0.787322805	0.208286403	-0.045930189	-0.069771458	-0.02155441	-0.146079573	0.202419629	0.284860205	0.079569542	0.114957407	0.581108811	0.337688634	0.997152221	0.990360691	Bacteria.Firmicutes.Clostridia.Clostridiales.Family.XI	TARS1
103711	ENSG00000113407	rs16891180	0.822200359	0.749362671	0.197182539	0.434309419	0.027880175	0.072220269	0.088581974	-0.085188266	0.123575753	0.22511356	0.067995396	0.108294138	0.32886994	0.135742712	0.603229007	0.869357444	Bacteria.Firmicutes.Clostridia.Clostridiales.Peptostreptococcaceae	TARS1
103712	ENSG00000113407	rs16891180	0.995784831	0.836730929	0.981682976	0.930203365	0.000872752	0.073301318	0.001895823	-0.014384583	0.16457693	0.354296941	0.08226193	0.16360258	0.5815878	0.313068144	0.999274386	0.999563655	Bacteria.Firmicutes.Clostridia.Clostridiales.Ruminococcaceae.Ruminococcaceae.UCG.013	TARS1
103713	ENSG00000113407	rs16891180	0.320673335	0.226903207	0.096488664	0.201724054	-0.14841623	0.391952529	-0.141071866	0.257897663	0.148326807	0.321340293	0.083664953	0.199997765	0.268051107	0.105969085	0.679904646	0.987554159	Bacteria.Firmicutes.Clostridia.Clostridiales.Family.XIII	TARS1
103714	ENSG00000113407	rs16891180	0.40499841	0.178152021	0.062994059	0.058513754	-0.110662649	0.329084106	-0.156136342	0.303453271	0.132039596	0.241801	0.082561503	0.157620688	0.254346715	0.069262941	0.699439699	0.658420497	Bacteria.Firmicutes.Clostridia.Clostridiales.Ruminococcaceae.Butyricicoccus	TARS1
103715	ENSG00000113407	rs16891180	0.188218759	0.704019146	0.065373199	0.78467617	-0.223843735	0.137230952	-0.161983905	0.050493672	0.168350854	0.359664898	0.086442548	0.184051543	0.253041152	0.290294532	0.718252421	0.999817689	Bacteria.Firmicutes.Clostridia.Clostridiales.Family.XIII.Family.XIII.AD3011.group	TARS1
103716	ENSG00000113407	rs16891180	0.782689359	0.702796904	0.596275924	0.974905784	0.040403176	0.096625904	0.026909138	0.003004055	0.145889837	0.252149856	0.050548469	0.095138462	0.387664455	0.264632249	0.893396202	0.876103607	Bacteria.Firmicutes.Clostridia.Clostridiales.Lachnospiraceae.Tyzzerella	TARS1
103717	ENSG00000113407	rs16891180	0.923413985	0.716472126	0.679071396	0.254806484	0.012175567	0.078401316	-0.029393931	0.136884697	0.126168511	0.214951642	0.070731289	0.119159974	0.305241395	0.148467661	0.997048205	0.999513539	Bacteria.Firmicutes.Clostridia.Clostridiales.Lachnospiraceae.Dorea	TARS1
103718	ENSG00000113407	rs16891180	0.863021482	0.907919199	0.71868393	0.368607086	0.024632974	0.026910559	-0.019269628	0.096730692	0.142219746	0.231770996	0.053265718	0.10685103	0.402879469	0.232894872	0.943808501	0.892172663	Bacteria.Firmicutes.Clostridia.Clostridiales.Lachnospiraceae.Roseburia	TARS1
103719	ENSG00000113407	rs16891180	0.980639651	0.704974072	0.798181273	0.712992352	0.003026369	0.08320654	-0.014981872	0.038180919	0.124239631	0.218815335	0.058355183	0.103351813	0.34058135	0.145251685	0.934352066	0.953661219	Bacteria.Proteobacteria.Deltaproteobacteria	TARS1
103720	ENSG00000113407	rs16891180	0.928546769	0.692283938	0.745823716	0.513603066	0.011635959	0.08654232	0.016762578	-0.053327199	0.12926481	0.217718364	0.051496118	0.081194342	0.292236404	0.177598228	0.99994518	0.999865593	Bacteria.Bacteroidetes.Bacteroidia.Bacteroidales.Prevotellaceae	TARS1
103721	ENSG00000113407	rs16891180	0.253075261	0.082648864	0.071420967	0.036292862	-0.174535743	0.480244128	0.12662088	-0.282595887	0.151377285	0.272509946	0.069105467	0.13222822	0.221420923	0.045271246	0.993501001	0.712459248	Bacteria.Firmicutes.Erysipelotrichia.Erysipelotrichales	TARS1
103722	ENSG00000113407	rs16891180	0.750269381	0.39049658	0.71493948	0.115515836	0.083189294	-0.306713415	0.032834243	-0.202032171	0.260279319	0.354826278	0.089514692	0.126675065	0.674891527	0.309044779	0.998986731	0.998377846	Bacteria.Firmicutes.Clostridia.Clostridiales.Family.XI.Anaerococcus	TARS1
103723	ENSG00000113407	rs16891180	0.882140962	0.534920953	0.74473894	0.773666338	0.020950135	0.171747431	0.023298858	0.034597193	0.140764776	0.275332554	0.071260811	0.119810941	0.455923373	0.193777095	0.906701141	0.99827201	Bacteria.Firmicutes.Clostridia.Clostridiales.Ruminococcaceae..Eubacterium..coprostanoligenes.group	TARS1
103724	ENSG00000113407	rs16891180	0.412989911	0.580848914	0.225125786	0.936897755	-0.133436344	0.143742733	-0.124606341	0.013390906	0.161966054	0.259049505	0.101763073	0.168498629	0.304710691	0.223733621	0.881827373	0.991286118	Bacteria.Actinobacteria.Coriobacteriia.Coriobacteriales.Coriobacteriaceae	TARS1
103725	ENSG00000113407	rs16891180	0.127415922	0.814384294	0.059842124	0.84197012	-0.305579905	0.083378716	-0.137191802	-0.028746317	0.19793877	0.353727891	0.071644765	0.143615948	0.328979776	0.394139456	0.996483139	0.894636408	Bacteria.Bacteroidetes.Bacteroidia.Bacteroidales.Porphyromonadaceae.Butyricimonas	TARS1
103726	ENSG00000113407	rs16891180	0.441012642	0.218883808	0.367209355	0.108505397	0.183965197	-0.580365263	-0.048315532	0.175700815	0.237324935	0.467541363	0.053214016	0.107991581	0.690802698	0.30068279	0.999785669	0.999420701	Bacteria.Firmicutes.Clostridia.Clostridiales.Ruminococcaceae.Faecalibacterium	TARS1
103727	ENSG00000113407	rs16891180	0.850095667	0.499613987	0.766070327	0.203642267	0.030961413	-0.219074149	0.0211823	-0.182332163	0.163178598	0.322719264	0.070903376	0.142006751	0.456299643	0.234099892	0.988161388	0.950695192	Bacteria.Firmicutes.Bacilli.Lactobacillales.Carnobacteriaceae	TARS1
103728	ENSG00000113407	rs16891180	0.550586707	0.59648189	0.375717947	0.806816637	-0.097777977	0.150643495	0.052605504	-0.026392962	0.16297392	0.283140942	0.058985267	0.107498754	0.378353566	0.261502431	0.864097452	0.917029139	Bacteria.Firmicutes.Negativicutes.Selenomonadales.Veillonellaceae	TARS1
103729	ENSG00000113407	rs16891180	0.931609421	0.403881385	0.888613321	0.301785383	-0.012396128	0.200429438	-0.009788823	0.125001734	0.143893044	0.238576031	0.069621246	0.120106411	0.401079647	0.096210199	0.968656053	0.899291578	Bacteria.Firmicutes.Clostridia.Clostridiales.Lachnospiraceae..Eubacterium..eligens.group	TARS1
103730	ENSG00000113407	rs16891180	0.100608559	0.019341013	0.02525909	0.004654275	-0.277609785	0.645392182	-0.176520628	0.435751214	0.166710212	0.269184379	0.077101673	0.148733473	0.162738845	0.020961755	0.999550585	0.63443847	Bacteria.Firmicutes.Clostridia.Clostridiales.Lachnospiraceae.Lachnospiraceae.ND3007.group	TARS1
103731	ENSG00000113407	rs16891180	0.966378782	0.694433352	0.844096606	0.615142031	0.005409825	0.085778474	0.010558974	-0.041274465	0.127859598	0.217398051	0.053481689	0.081708692	0.34684105	0.13673209	0.842861445	0.8806471	Bacteria.Fusobacteria.Fusobacteriia.Fusobacteriales.Fusobacteriaceae.Fusobacterium	TARS1
103732	ENSG00000113407	rs16891180	0.222531939	0.074024758	0.045665391	0.027846539	-0.180974095	0.487553619	0.135911789	-0.29297384	0.146962545	0.268583556	0.06672195	0.130260912	0.190757834	0.034674516	0.999513786	0.728377804	Bacteria.Firmicutes.Erysipelotrichia.Erysipelotrichales.Erysipelotrichaceae	TARS1
103733	ENSG00000113407	rs16891180	0.266627366	0.242466623	0.136277717	0.306757606	-0.20040191	0.307841861	0.141929734	-0.157596377	0.178875291	0.26101212	0.094105895	0.153002272	0.273769686	0.106769891	0.925664213	0.972299477	Bacteria.Actinobacteria	TARS1
103734	ENSG00000113407	rs16891180	0.611872934	0.742694278	0.511454492	0.3441392	-0.094056074	-0.101042385	-0.042564998	-0.103194973	0.184486043	0.306496687	0.064477697	0.108300568	0.46187538	0.35373835	0.999586829	0.996426659	Bacteria.Firmicutes.Negativicutes.Selenomonadales.Veillonellaceae.Megasphaera	TARS1
103735	ENSG00000113407	rs16891180	0.75638659	0.633729369	0.624415708	0.966482663	-0.048265728	0.115431839	-0.044261612	0.005001468	0.154935776	0.241132663	0.089979234	0.118574791	0.319974019	0.17732278	0.998173674	0.999631787	Bacteria.Firmicutes.Bacilli.Bacillales	TARS1
103736	ENSG00000113407	rs16891180	0.971610546	0.811534885	0.938490247	0.73140626	0.005481856	0.059447674	-0.00453443	0.032636286	0.153451764	0.248316159	0.058537356	0.094676711	0.399021312	0.245009918	0.999507593	0.935584968	Bacteria.Firmicutes.Clostridia.Clostridiales.Lachnospiraceae.Lachnoclostridium	TARS1
103737	ENSG00000113407	rs16891180	0.826567746	0.54438274	0.146671244	0.858735223	-0.026809297	0.128729254	0.11748134	-0.027663935	0.121872964	0.211255757	0.079991375	0.154822676	0.224530158	0.106586416	0.885693585	0.962141134	Bacteria.Firmicutes.Clostridia.Clostridiales.Ruminococcaceae.Ruminiclostridium.5	TARS1
103738	ENSG00000113407	rs16891180	0.748986598	0.829670906	0.501000391	0.646958759	0.045254968	0.050018749	0.04388095	-0.046438357	0.140842747	0.231591722	0.064851464	0.100931652	0.30851746	0.202650061	0.999550314	0.996901429	Bacteria.Proteobacteria.Gammaproteobacteria.Pseudomonadales	TARS1
103739	ENSG00000113407	rs16891180	0.428826703	0.657059167	0.406699812	0.751007933	-0.306798427	0.302367535	0.05802188	-0.038823907	0.385375562	0.677958696	0.069482766	0.121843667	0.90140863	0.696820245	0.998912436	0.995383189	Bacteria.Bacteroidetes.Bacteroidia.Bacteroidales	TARS1
103740	ENSG00000113407	rs16891180	0.653783527	0.804553343	0.651260895	0.866718477	-0.353054277	0.311622739	0.059020129	-0.035339832	0.783590293	1.254238856	0.129977333	0.209752937	0.999415694	0.895435646	0.990344402	0.976929885	Bacteria.Firmicutes	TARS1
103741	ENSG00000113407	rs16891180	0.882390979	0.859631503	0.829682191	0.573491802	-0.023572504	0.044650911	-0.011328929	-0.049166752	0.158723811	0.251504078	0.052457586	0.086907616	0.410707471	0.275381493	0.998735039	0.999709092	Bacteria.Bacteroidetes.Bacteroidia.Bacteroidales.Prevotellaceae.Prevotella.9	TARS1
103742	ENSG00000113407	rs16891180	0.42075192	0.337771924	0.180096193	0.206436851	-0.121514002	0.221183502	0.10728499	-0.155988986	0.149985106	0.229064535	0.079187956	0.122250879	0.264838796	0.113096389	0.566583636	0.880307361	Bacteria.Actinobacteria.Actinobacteria	TARS1
103743	ENSG00000113407	rs16891180	0.428837252	0.657048241	0.406710328	0.750998124	-0.306789887	0.302377159	0.0580197	-0.038825207	0.385373683	0.677957163	0.06948172	0.121842777	0.902918225	0.697608885	0.998947111	0.995399427	Bacteria.Bacteroidetes	TARS1
103744	ENSG00000113407	rs16891180	0.341841806	0.866530514	0.28875368	0.968901525	-0.254658872	0.081750066	0.097486436	0.006568076	0.265980298	0.484522245	0.091153956	0.16783465	0.699572594	0.616541109	0.99967607	0.999141757	Bacteria.Firmicutes.Negativicutes.Selenomonadales	TARS1
103745	ENSG00000113407	rs16891180	0.84821738	0.544431628	0.811789144	0.291652444	0.042401103	-0.2238791	0.025696634	-0.180750751	0.220670631	0.367449579	0.107484079	0.170037089	0.651847915	0.332418187	0.961709747	0.961852315	Bacteria.Firmicutes.Clostridia.Clostridiales.Ruminococcaceae.Anaerotruncus	TARS1
103746	ENSG00000113407	rs16891180	0.108147372	0.105840407	0.095927618	0.109295273	-0.71727778	1.114896423	0.185325289	-0.25384837	0.440407034	0.679968239	0.109721042	0.156379226	0.542890007	0.429120084	0.786034258	0.99665811	Bacteria.Proteobacteria	TARS1
103747	ENSG00000113407	rs16891180	0.903898052	0.457761033	0.887276807	0.242273738	-0.024164749	-0.289771328	-0.009722566	-0.160796987	0.199373249	0.38795196	0.068324582	0.136279704	0.542635225	0.341410682	0.771044376	0.725767556	Bacteria.Firmicutes.Erysipelotrichia.Erysipelotrichales.Erysipelotrichaceae.Holdemanella	TARS1
103748	ENSG00000113407	rs16891180	0.898343267	0.308061079	0.793659843	0.225619492	-0.017365975	0.249229796	0.019996333	-0.15957639	0.135410079	0.24262256	0.076141065	0.130462629	0.433016008	0.093543334	0.682717178	0.910444892	Bacteria.Firmicutes.Bacilli.Lactobacillales	TARS1
103749	ENSG00000113407	rs16891180	0.084747902	0.281886987	0.002638414	0.159605373	-0.241412448	0.272798668	-0.203038797	0.158008837	0.137941766	0.251436815	0.064962264	0.11108231	0.130903555	0.114247131	0.663903013	0.906546295	Bacteria.Firmicutes.Clostridia.Clostridiales.Ruminococcaceae.Ruminococcaceae.UCG.003	TARS1
103750	ENSG00000113407	rs16891180	0.580586528	0.565340908	0.293858263	0.104367686	0.079265732	-0.149934426	0.057269011	-0.163782663	0.142751427	0.259475589	0.054123373	0.099459418	0.327630784	0.187658573	0.99830237	0.993631935	Bacteria.Firmicutes.Clostridia.Clostridiales.Clostridiaceae.1.Clostridium.sensu.stricto.1	TARS1
103751	ENSG00000113407	rs16891180	0.982724527	0.658380362	0.441383343	0.715026541	0.002664739	0.100317807	0.050895454	-0.043159035	0.122598506	0.225859978	0.065711402	0.117700387	0.359092682	0.138210121	0.710650384	0.977100631	Bacteria.Actinobacteria.Actinobacteria.Bifidobacteriales.Bifidobacteriaceae	TARS1
103752	ENSG00000113407	rs16891180	0.110732858	0.088118944	0.024034897	0.013432132	0.264215693	-0.590275352	0.148571144	-0.371972832	0.16343816	0.340996345	0.064321544	0.146421481	0.233419298	0.082053209	0.99946547	0.972078348	Bacteria.Firmicutes.Erysipelotrichia.Erysipelotrichales.Erysipelotrichaceae..Clostridium..innocuum.group	TARS1
103753	ENSG00000113407	rs16891180	0.884151902	0.769192519	0.672810565	0.172688521	0.019107136	0.063970334	-0.026754613	0.157159297	0.130626728	0.217112418	0.063073026	0.114003345	0.34476608	0.145723957	0.891540212	0.968856518	Bacteria.Firmicutes.Clostridia.Clostridiales.Lachnospiraceae..Eubacterium..hallii.group	TARS1
103754	ENSG00000113407	rs16891180	0.336462764	0.161558048	0.020599602	0.041954413	-0.123775139	0.323225799	-0.131417351	0.263766102	0.127836093	0.228311237	0.055395829	0.127158239	0.193235904	0.038143008	0.999417824	0.929251586	Bacteria.Firmicutes.Clostridia.Clostridiales.Christensenellaceae.Christensenellaceae.R.7.group	TARS1
103755	ENSG00000113407	rs16891180	0.931165438	0.914915526	0.901611154	0.621969492	0.016627892	-0.036865274	-0.009896868	0.067401335	0.191766862	0.343730218	0.079747407	0.136056808	0.656226823	0.454492291	0.997570438	0.982567127	Bacteria.Firmicutes.Clostridia.Clostridiales.Lachnospiraceae.Lachnospiraceae.UCG.008	TARS1
103756	ENSG00000113407	rs16891180	0.690960979	0.540372755	0.543621477	0.123143019	0.065044041	-0.167923865	0.032474439	-0.143044154	0.16289497	0.272846391	0.053192417	0.091595588	0.423940622	0.243637699	0.999614985	0.99936283	Bacteria.Firmicutes.Clostridia.Clostridiales.Lachnospiraceae.Tyzzerella.4	TARS1
103757	ENSG00000113407	rs16891180	0.534781756	0.783456558	0.508663882	0.901250433	-0.210499381	0.164798588	0.04221274	-0.013865183	0.33734144	0.597226798	0.063522326	0.111313211	0.839058897	0.716097664	0.99911693	0.997690506	Bacteria.Bacteroidetes.Bacteroidia.Bacteroidales.Bacteroidaceae.Bacteroides	TARS1
103758	ENSG00000113407	rs16891180	0.966946005	0.933361062	0.968395873	0.993942936	-0.026600262	0.091238603	0.004333636	0.001429845	0.639484327	1.086996645	0.108965128	0.187636557	0.990336044	0.81926603	0.996576058	0.894154229	Bacteria.Firmicutes.Clostridia.Clostridiales	TARS1
103759	ENSG00000113407	rs16891180	0.682383968	0.621863992	0.397265933	0.130583465	0.057238043	-0.12790193	0.044605273	-0.151116763	0.139256019	0.258105425	0.052350349	0.098713669	0.347135898	0.215300361	0.995652601	0.976854668	Bacteria.Firmicutes.Clostridia.Clostridiales.Clostridiaceae.1	TARS1
103760	ENSG00000113407	rs16891180	0.301289987	0.527710705	0.208067559	0.881470757	-0.216500305	0.193723613	-0.090907739	0.016905469	0.207806906	0.305141019	0.071505069	0.112941388	0.389205752	0.308108933	0.984987993	0.979204363	Bacteria.Proteobacteria.Deltaproteobacteria.Desulfovibrionales.Desulfovibrionaceae.Desulfovibrio	TARS1
103761	ENSG00000113407	rs16891180	0.865790804	0.506056666	0.788875974	0.207673668	0.027677919	-0.215787243	0.018689049	-0.179837486	0.163130582	0.32272526	0.069512157	0.14133033	0.452240297	0.250378171	0.963485106	0.971945944	Bacteria.Firmicutes.Bacilli.Lactobacillales.Carnobacteriaceae.Granulicatella	TARS1
103762	ENSG00000113407	rs16891180	0.810950881	0.597408261	0.513494436	0.557985845	0.031629056	0.118543974	0.030849889	0.053265231	0.131700135	0.223373032	0.04695893	0.090459564	0.284479309	0.14452185	0.998409995	0.996467843	Bacteria.Verrucomicrobia	TARS1
103763	ENSG00000113407	rs16891180	0.783821117	0.679418516	0.629054147	0.913271271	0.04184793	0.109546443	0.031219096	0.013292917	0.151918495	0.263906785	0.064326383	0.121583548	0.412469624	0.201539999	0.893161269	0.940943412	Bacteria.Firmicutes.Clostridia.Clostridiales.Ruminococcaceae.Ruminococcus.2	TARS1
103764	ENSG00000113407	rs16891180	0.982482687	0.658493889	0.440423435	0.714321982	0.002702034	0.100280642	0.051007925	-0.043271482	0.122597828	0.225856564	0.065717779	0.117702396	0.35995005	0.138209397	0.712316824	0.976188021	Bacteria.Actinobacteria.Actinobacteria.Bifidobacteriales.Bifidobacteriaceae.Bifidobacterium	TARS1
103765	ENSG00000113407	rs16891180	0.974275315	0.705975622	0.675017177	0.636773647	0.003998211	0.082494777	-0.024183342	0.048704748	0.123518994	0.217719657	0.05742277	0.102663882	0.300333836	0.142381563	0.972085394	0.961745829	Bacteria.Proteobacteria.Deltaproteobacteria.Desulfovibrionales.Desulfovibrionaceae	TARS1
103766	ENSG00000113407	rs16891180	0.997075561	0.688328065	0.872149507	0.292004465	0.000448102	0.085326168	0.011617197	0.129039368	0.121794755	0.211782982	0.071908432	0.121480141	0.349401303	0.123234169	0.998239218	0.943652426	Bacteria.Firmicutes.Clostridia.Clostridiales.Ruminococcaceae.Flavonifractor	TARS1
103767	ENSG00000113407	rs16891180	0.741315758	0.589678951	0.630435189	0.182628464	-0.052754856	-0.148852577	0.02954861	0.136668966	0.159138934	0.27466177	0.061130846	0.101471448	0.496058894	0.21946698	0.960219234	0.84352098	Bacteria.Proteobacteria.Betaproteobacteria	TARS1
103768	ENSG00000113407	rs16891180	0.910254033	0.94896845	0.810741882	0.456177466	0.016202922	-0.016716602	0.013291946	-0.068649278	0.143196884	0.260196298	0.055283969	0.091584921	0.424130363	0.281934218	0.962147432	0.997412515	Bacteria.Proteobacteria.Gammaproteobacteria.Enterobacteriales.Enterobacteriaceae.Citrobacter	TARS1
103769	ENSG00000113407	rs16891180	0.411644606	0.537897412	0.270027441	0.723240551	-0.148326687	0.191289387	-0.086802994	0.050949584	0.179519984	0.308915569	0.078036416	0.143259622	0.385862128	0.22643974	0.998768023	0.999934415	Bacteria.Firmicutes.Clostridia.Clostridiales.Ruminococcaceae.Ruminococcaceae.NK4A214.group	TARS1
103770	ENSG00000113407	rs16891180	0.760815497	0.544872904	0.548537704	0.656994528	-0.042943418	0.167003229	-0.039838049	0.059732632	0.140487985	0.274401668	0.066060196	0.133903568	0.389751564	0.170787888	0.914565013	0.890818148	Bacteria.Firmicutes.Clostridia.Clostridiales.Ruminococcaceae.Ruminococcaceae.UCG.005	TARS1
103771	ENSG00000113407	rs16891180	0.948138004	0.709476879	0.933539875	0.327916887	-0.010599875	-0.110506908	-0.005437235	-0.114272627	0.162342952	0.295338354	0.064952726	0.115939293	0.507315515	0.227869537	0.999170056	0.997803387	Bacteria.Actinobacteria.Actinobacteria.Micrococcales	TARS1
103772	ENSG00000113407	rs16891180	0.985542492	0.704083743	0.983723436	0.760390546	-0.002316403	0.084108998	-0.00105436	-0.027461516	0.127347811	0.220489562	0.051486177	0.089674982	0.345239067	0.161930181	0.774207395	0.995306766	Bacteria.Firmicutes.Negativicutes.Selenomonadales.Acidaminococcaceae	TARS1
103773	ENSG00000113407	rs16891180	0.973292865	0.611932992	0.238348499	0.410291423	-0.004090315	0.110764467	-0.06548709	0.082507485	0.121714273	0.217295413	0.055035797	0.099569031	0.304937699	0.116931922	0.996546716	0.994860843	Bacteria.Firmicutes.Clostridia.Clostridiales.Ruminococcaceae.Ruminococcaceae.UCG.002	TARS1
103774	ENSG00000113407	rs16891180	0.81107841	0.968157236	0.747121718	0.77779643	0.04602956	0.014373931	0.022248392	-0.041439335	0.191794284	0.358708691	0.068712658	0.146248536	0.609337775	0.432729554	0.824275705	0.896476225	Bacteria.Firmicutes.Erysipelotrichia.Erysipelotrichales.Erysipelotrichaceae.Faecalitalea	TARS1
103775	ENSG00000113407	rs16891180	0.565718982	0.40560718	0.328678556	0.443802164	-0.086164108	0.215756678	-0.068224546	0.097585351	0.14926054	0.257770542	0.069329483	0.126665771	0.381654474	0.134858889	0.753511363	0.975162928	Bacteria.Bacteroidetes.Bacteroidia.Bacteroidales.Porphyromonadaceae.Odoribacter	TARS1
103776	ENSG00000113407	rs16891180	0.931618922	0.514197294	0.826883046	0.553722418	-0.011216268	0.151188465	0.016635537	-0.075038171	0.130215485	0.230521154	0.075763857	0.126064942	0.365830701	0.118381297	0.755895481	0.955303348	Bacteria.Firmicutes.Bacilli.Lactobacillales.Streptococcaceae	TARS1
103777	ENSG00000113407	rs16891180	0.894542237	0.711237427	0.408554974	0.664432533	0.016544815	0.080090523	-0.042776677	0.040474023	0.124330856	0.215416534	0.051430349	0.092881377	0.285204359	0.140721178	0.934169653	0.990835033	Bacteria.Bacteroidetes.Bacteroidia.Bacteroidales.Porphyromonadaceae.Parabacteroides	TARS1
103778	ENSG00000113407	rs16891180	0.144249935	0.666021734	0.024211403	0.972436386	-0.223339112	0.115193161	-0.128313827	0.003547575	0.151141769	0.265691321	0.055623518	0.102282679	0.183363834	0.251513118	0.696389402	0.936343505	Bacteria.Firmicutes.Clostridia.Clostridiales.Lachnospiraceae.Lachnospiraceae.UCG.010	TARS1
103779	ENSG00000113407	rs16891180	0.564993663	0.458622179	0.436106337	0.58404698	-0.103032917	0.221404107	-0.053288681	0.066475759	0.178148613	0.296991276	0.068009182	0.120823475	0.43556594	0.243617267	0.84853439	0.910167338	Bacteria.Firmicutes.Clostridia.Clostridiales.Ruminococcaceae.Ruminococcaceae.UCG.014	TARS1
103780	ENSG00000113407	rs16891180	0.254004471	0.498276755	0.149474555	0.567796565	-0.22406913	0.270164353	-0.127562439	0.101441169	0.194722852	0.396738297	0.087467744	0.176670805	0.394994873	0.277243835	0.968970412	0.998920199	Bacteria.Firmicutes.Clostridia.Clostridiales.Lachnospiraceae..Eubacterium..ventriosum.group	TARS1
103781	ENSG00000113407	rs16891180	0.659906931	0.476627608	0.104154091	0.344126149	-0.055201356	0.154555588	-0.07407436	0.078224804	0.124879261	0.215914094	0.044954449	0.08209276	0.286139121	0.11226193	0.549003199	0.835079605	Bacteria.Proteobacteria.Betaproteobacteria.Burkholderiales.Alcaligenaceae.Sutterella	TARS1
103782	ENSG00000113407	rs16891180	0.447186022	0.288001468	0.143296533	0.183317669	-0.1072475	0.287807581	0.0766249	-0.11361318	0.14025097	0.268689165	0.051729621	0.084488122	0.312610705	0.122164907	0.998302481	0.99762474	Bacteria.Proteobacteria.Gammaproteobacteria.Enterobacteriales.Enterobacteriaceae.Escherichia.Shigella	TARS1
103783	ENSG00000113407	rs16891180	0.809198166	0.917980071	0.091298535	0.090816916	0.029362506	0.022361932	-0.096455845	0.159449928	0.121117071	0.216321861	0.056288901	0.092908948	0.262625171	0.217973021	0.996033175	0.929840174	Bacteria.Firmicutes.Clostridia.Clostridiales.Lachnospiraceae.Lachnospiraceae.NK4A136.group	TARS1
103784	ENSG00000113407	rs16891180	0.210506713	0.046504578	0.144148283	0.042681235	-0.286146123	0.908748343	0.114454266	-0.302564817	0.226296392	0.447899491	0.077435455	0.146393979	0.504196317	0.121378123	0.996108676	0.893848525	Bacteria.Firmicutes.Clostridia.Clostridiales.Lachnospiraceae..Ruminococcus..gnavus.group	TARS1
103785	ENSG00000113407	rs16891180	0.771918796	0.504758639	0.708733176	0.183022829	0.058338612	-0.212445286	0.027226265	-0.151326285	0.200435572	0.31675652	0.072569471	0.112456603	0.549926422	0.276414545	0.996423631	0.938343963	Bacteria.Bacteroidetes.Bacteroidia.Bacteroidales.Prevotellaceae.Prevotella.7	TARS1
103786	ENSG00000113407	rs16891180	0.857822651	0.587398933	0.394515671	0.389038307	-0.022397697	0.116958466	0.051238359	-0.091230187	0.124536555	0.214492427	0.05978419	0.105215106	0.308097763	0.14666303	0.601745621	0.926566141	Bacteria.Firmicutes.Negativicutes.Selenomonadales.Veillonellaceae.Veillonella	TARS1
103787	ENSG00000113407	rs16891180	0.739234265	0.321589657	0.265445068	0.02210721	-0.041218718	0.211795353	-0.07711051	0.287804465	0.123308945	0.212071952	0.068655909	0.122792011	0.293587572	0.065675276	0.754078404	0.946858872	Bacteria.Firmicutes.Clostridia.Clostridiales.Ruminococcaceaencultured	TARS1
103788	ENSG00000113407	rs16891180	0.558026918	0.236666091	0.333610188	0.185861819	-0.088803372	0.334721567	0.052066933	-0.111016095	0.150829246	0.280284529	0.053456505	0.0830431	0.424275653	0.1134858	0.936329578	0.965530807	Bacteria.Proteobacteria.Gammaproteobacteria.Enterobacteriales.Enterobacteriaceae	TARS1
103789	ENSG00000113407	rs16891180	0.960378466	0.764847178	0.954606783	0.45487747	-0.008670449	-0.09973847	-0.003861324	-0.095448643	0.173869215	0.332063873	0.067577255	0.126969606	0.666216272	0.342037134	0.999028109	0.997798285	Bacteria.Actinobacteria.Actinobacteria.Micrococcales.Micrococcaceae	TARS1
103790	ENSG00000113407	rs16891180	0.932204794	0.659829619	0.828435754	0.990486765	-0.011142871	0.099865069	0.016521595	-0.00150217	0.130484109	0.225864866	0.075937076	0.125509151	0.380535985	0.156772921	0.750576938	0.933005071	Bacteria.Firmicutes.Bacilli.Lactobacillales.Streptococcaceae.Streptococcus	TARS1
103791	ENSG00000113407	rs16891180	0.753117082	0.775096858	0.703700192	0.44723992	0.072432811	-0.097402417	0.030764088	-0.093334733	0.22933051	0.339513797	0.080537572	0.122071346	0.629728286	0.443505099	0.999437234	0.98110946	Bacteria.Proteobacteria.Betaproteobacteria.Neisseriales.Neisseriaceae	TARS1
103792	ENSG00000113407	rs16891180	0.703642738	0.526931277	0.545114968	0.123406542	-0.056859484	-0.168432272	0.034346627	0.156141755	0.148822612	0.264801994	0.056468747	0.100053954	0.409527882	0.220750644	0.964118236	0.763705706	Bacteria.Proteobacteria.Betaproteobacteria.Burkholderiales	TARS1
103793	ENSG00000113407	rs16891180	0.261647367	0.390922432	0.177884142	0.562948243	-0.242581073	0.25663553	-0.127646205	0.070569086	0.214256512	0.29716134	0.093731856	0.121376895	0.257360529	0.227739806	0.998201428	0.99782309	Bacteria.Firmicutes.Bacilli.Bacillales.Staphylococcaceae.Staphylococcus	TARS1
103794	ENSG00000113407	rs16891180	0.896544375	0.689542404	0.844400421	0.998167309	-0.020232116	0.100993953	-0.01284722	-0.000226313	0.15500006	0.251707007	0.0652005	0.098155698	0.374805266	0.210702066	0.999305535	0.999772602	Bacteria.Proteobacteria.Gammaproteobacteria.Pseudomonadales.Pseudomonadaceae.Pseudomonas	TARS1
103795	ENSG00000113407	rs16891180	0.830788162	0.608087546	0.622991183	0.854215928	-0.028876978	0.117608942	-0.026890276	0.016411249	0.134600063	0.228248218	0.054440797	0.088967734	0.35139167	0.154676784	0.812947309	0.990429916	Bacteria.Firmicutes.Negativicutes.Selenomonadales.Acidaminococcaceae.Phascolarctobacterium	TARS1
103796	ENSG00000113407	rs16891180	0.617823772	0.647767019	0.213631643	0.029594222	0.065188821	-0.103745139	-0.065325179	0.224699032	0.130037975	0.226041324	0.05202057	0.101046112	0.287257785	0.163488158	0.997466038	0.960960829	Bacteria.Bacteroidetes.Bacteroidia.Bacteroidales.Rikenellaceae	TARS1
103797	ENSG00000113407	rs16891180	0.820554834	0.931417842	0.706536611	0.456485951	-0.033765921	-0.022204929	0.02496278	0.076892206	0.148267249	0.25703083	0.066013824	0.102652391	0.400331189	0.244060101	0.99786128	0.999462671	Bacteria.Firmicutes.Clostridia.Clostridiales.Lachnospiraceae.Anaerostipes	TARS1
103798	ENSG00000113407	rs16891180	0.367320071	0.389182188	0.178431366	0.538321736	-0.14655332	0.222727825	-0.150480923	0.117943862	0.161449207	0.256948754	0.110640975	0.19066852	0.275111568	0.164710283	0.765266996	0.994989321	Bacteria.Actinobacteria.Coriobacteriia.Coriobacteriales	TARS1
103799	ENSG00000113407	rs16891180	0.935628225	0.617504753	0.167377514	0.060843604	-0.009707283	0.104696399	0.070834164	-0.184439978	0.119733186	0.208657518	0.050738957	0.096705446	0.297979737	0.120332805	0.714977865	0.713643299	Bacteria.Proteobacteria.Gammaproteobacteria.Pasteurellales.Pasteurellaceae	TARS1
103800	ENSG00000113407	rs16891180	0.490416524	0.449031231	0.310816503	0.035037461	0.113768071	-0.193238806	-0.061213902	0.236410143	0.164044263	0.253738407	0.059934134	0.109842103	0.319855806	0.157091041	0.974757503	0.969189617	Bacteria.Firmicutes.Clostridia.Clostridiales.Ruminococcaceae.Subdoligranulum	TARS1
103801	ENSG00000113407	rs16891180	0.056388066	0.234633708	0.003456657	0.217268635	-0.289946635	0.322662031	-0.216526535	0.167901905	0.149291351	0.269003868	0.071383274	0.134782208	0.118213187	0.122042924	0.78770661	0.992258538	Bacteria.Firmicutes.Clostridia.Clostridiales.Ruminococcaceae.Ruminiclostridium.9	TARS1
103802	ENSG00000113407	rs16891180	0.582700947	0.621905743	0.436372639	0.151599296	0.095896199	-0.13267857	-0.062935945	0.176694789	0.173673356	0.267776803	0.080368265	0.12179955	0.399789411	0.266564032	0.998793879	0.998019463	Bacteria.Firmicutes.Clostridia.Clostridiales.Lachnospiraceae.Blautia	TARS1
103803	ENSG00000113407	rs16891180	0.766335392	0.70170065	0.714359826	0.990465918	-0.059665133	0.11495729	-0.035553575	-0.001868446	0.199950223	0.298827529	0.096722395	0.155770828	0.493189596	0.287759011	0.998330087	0.999834196	Bacteria.Actinobacteria.Coriobacteriia.Coriobacteriales.Coriobacteriaceae.Collinsella	TARS1
103804	ENSG00000113407	rs16891180	0.429642797	0.342594335	0.413643015	0.385501703	-0.352871101	0.830922892	0.07137266	-0.146869948	0.444036656	0.869226804	0.086754516	0.16811965	0.855144574	0.578016041	0.876277026	0.799276439	Bacteria.Firmicutes.Clostridia.Clostridiales.Lachnospiraceae	TARS1
103805	ENSG00000113407	rs16891180	0.801260716	0.738775621	0.716531535	0.393918456	-0.041093509	-0.10019217	-0.023274012	-0.094504913	0.1625971	0.299185921	0.06382398	0.110127048	0.510069725	0.301007685	0.999814869	0.919133689	Bacteria.Actinobacteria.Actinobacteria.Corynebacteriales.Corynebacteriaceae	TARS1
103806	ENSG00000113407	rs16891180	0.31969989	0.142274261	0.193596297	0.12416245	-0.184901172	0.461346284	-0.092413608	0.194787291	0.184415622	0.310646824	0.070362178	0.125073561	0.367093603	0.114107979	0.999469974	0.986131077	Bacteria.Bacteroidetes.Bacteroidia.Bacteroidales.Porphyromonadaceae.Barnesiella	TARS1
103807	ENSG00000113407	rs16891180	0.986938349	0.647318938	0.87576061	0.966396713	-0.002021481	0.098599856	0.008932016	0.004320744	0.123011841	0.21453748	0.056908658	0.102174009	0.314827553	0.124272724	0.998880039	0.998885873	Bacteria.Proteobacteria.Deltaproteobacteria.Desulfovibrionales.Desulfovibrionaceae.Bilophila	TARS1
103808	ENSG00000113407	rs16891180	0.618164379	0.647594007	0.213850457	0.029416807	0.065114637	-0.103778756	-0.065314108	0.225017213	0.130016201	0.225995311	0.052036904	0.101074762	0.287317322	0.165113286	0.997528932	0.957821383	Bacteria.Bacteroidetes.Bacteroidia.Bacteroidales.Rikenellaceae.Alistipes	TARS1
103809	ENSG00000113407	rs16891180	0.774976383	0.787384481	0.594187453	0.178654988	-0.03985762	-0.065391751	0.027486157	0.123090789	0.138854477	0.241469801	0.051339648	0.090549662	0.381801249	0.283456041	0.943988959	0.836286942	Bacteria.Proteobacteria.Betaproteobacteria.Burkholderiales.Alcaligenaceae	TARS1
103810	ENSG00000113407	rs16891180	0.627336367	0.930301378	0.31431325	0.442666411	0.0684056	0.019966809	-0.05783017	0.074822817	0.140244431	0.227412024	0.057034999	0.096877309	0.275114264	0.270353444	0.853776075	0.994448463	Bacteria.Bacteroidetes.Bacteroidia.Bacteroidales.Porphyromonadaceae	TARS1
103811	ENSG00000113407	rs16891180	0.732604037	0.848632596	0.477534929	0.217035061	0.048062026	-0.046352734	0.044574615	-0.127010073	0.140076422	0.241906388	0.062399582	0.101904161	0.311577814	0.225624057	0.998970432	0.998994847	Bacteria.Firmicutes.Erysipelotrichia.Erysipelotrichales.Erysipelotrichaceae.Erysipelatoclostridium	TARS1
103812	ENSG00000113407	rs16891180	0.578833426	0.779301697	0.180921079	0.015346548	0.072375086	-0.060848066	-0.082255722	0.287168694	0.12973907	0.216251161	0.060830237	0.115383094	0.24595617	0.180681937	0.881561814	0.634035479	Bacteria.Firmicutes.Clostridia.Clostridiales.Lachnospiraceaencultured	TARS1
103813	ENSG00000113407	rs16891180	0.363969684	0.171217617	0.025408608	0.044353261	-0.116693845	0.315835483	-0.128841553	0.261944022	0.127653917	0.228311221	0.056335866	0.127785315	0.201445102	0.04041926	0.999989953	0.911237612	Bacteria.Firmicutes.Clostridia.Clostridiales.Christensenellaceae	TARS1
103814	ENSG00000113407	rs16891180	0.538340987	0.243473624	0.429042562	0.256513365	-0.117365781	0.419959063	0.047177926	-0.110974415	0.189743009	0.356843489	0.059288976	0.096955677	0.498383245	0.166069071	0.817106801	0.995251343	Bacteria.Proteobacteria.Gammaproteobacteria	TARS1
103815	ENSG00000113407	rs16891180	0.977181514	0.487434651	0.016720379	0.725155463	0.003333318	0.14337821	0.115883851	-0.027217874	0.116097928	0.205320815	0.047198125	0.077087507	0.326535356	0.129801849	0.886074846	0.991974206	Bacteria.Proteobacteria.Betaproteobacteria.Burkholderiales.Alcaligenaceae.Parasutterella	TARS1
103816	ENSG00000113407	rs16891180	0.664338925	0.250801929	0.447181254	0.232432749	-0.06376838	0.35114968	-0.047688021	0.148357184	0.14629465	0.303085932	0.062362486	0.123098405	0.421663495	0.115575784	0.974916192	0.951998718	Bacteria.Firmicutes.Clostridia.Clostridiales.Ruminococcaceae.Ruminococcus.1	TARS1
103817	ENSG00000113407	rs16891180	0.591587267	0.886983954	0.102608929	0.328721703	0.068944906	0.033524187	0.10856957	-0.104020153	0.127873498	0.234973955	0.065588542	0.105714319	0.273859065	0.214247775	0.760748155	0.968614954	Bacteria.Firmicutes.Clostridia.Clostridiales.Peptostreptococcaceae.Intestinibacter	TARS1
103818	ENSG00000113407	rs16891180	0.408497059	0.818157622	0.206918793	0.869293089	0.134360754	0.070856681	0.087132784	-0.02238908	0.161521711	0.306959097	0.068360676	0.135528755	0.372308917	0.344285926	0.807713855	0.944364941	Bacteria.Firmicutes.Clostridia.Clostridiales.Lachnospiraceae..Eubacterium..xylanophilum.group	TARS1
103819	ENSG00000113494	rs6866465	0.566064385	0.504577985	0.753760025	0.877625083	0.359408636	-0.254175305	-0.074438914	0.022291778	0.623152346	0.378814912	0.236318586	0.144209758	0.571009708	0.300079196	0.996483139	0.894831116	Bacteria.Bacteroidetes.Bacteroidia.Bacteroidales.Porphyromonadaceae.Butyricimonas	PRLR
103820	ENSG00000113494	rs6866465	0.559734836	0.637212602	0.260098684	0.263311831	0.253449753	-0.128765214	-0.231872963	0.139028734	0.432354147	0.271776457	0.204128179	0.123228453	0.357569791	0.221194519	0.793119844	0.960897378	Bacteria.Firmicutes.Clostridia.Clostridiales.Ruminococcaceae..Eubacterium..coprostanoligenes.group	PRLR
103821	ENSG00000113494	rs6866465	0.008250395	0.009452803	0.004571535	0.005502923	1.091694301	-0.636408	0.780247108	-0.454495919	0.400799419	0.238051138	0.265746998	0.158336535	0.031157232	0.012800934	0.785365567	0.989731238	Bacteria.Actinobacteria.Coriobacteriia.Coriobacteriales.Coriobacteriaceae	PRLR
103822	ENSG00000113494	rs6866465	0.095149576	0.104512377	0.063118875	0.091385337	0.618434539	-0.354257066	0.355575147	-0.200250178	0.365264926	0.215219401	0.188111832	0.116892342	0.079012824	0.031347086	0.433074175	0.938940281	Bacteria.Actinobacteria.Actinobacteria.Bifidobacteriales.Bifidobacteriaceae.Bifidobacterium	PRLR
103823	ENSG00000113494	rs6866465	0.025130338	0.064744042	0.073050908	0.22016017	1.153227974	-0.545220115	-0.515345213	0.194400507	0.503251717	0.290257223	0.28291131	0.157047947	0.060155466	0.044144345	0.520496266	0.982679299	Bacteria.Firmicutes.Bacilli	PRLR
103824	ENSG00000113494	rs6866465	0.182291394	0.153133567	0.736847562	0.601009488	0.588649196	-0.376187445	0.053905904	-0.050536066	0.436708119	0.260301526	0.159744225	0.096170952	0.221292948	0.079805225	0.993245268	0.997803387	Bacteria.Actinobacteria.Actinobacteria.Micrococcales	PRLR
103825	ENSG00000113494	rs6866465	0.064936498	0.068700709	0.040144235	0.045164253	0.692455949	-0.411217887	0.268898489	-0.157647025	0.368912586	0.22220582	0.128440236	0.077207111	0.088820925	0.047088201	0.713142196	0.571379611	Bacteria.Firmicutes.Clostridia.Clostridiales.Lachnospiraceae.Tyzzerella	PRLR
103826	ENSG00000113494	rs6866465	0.189784129	0.223524185	0.776590155	0.813875439	0.572846137	-0.329597687	-0.058588493	0.029668323	0.432380105	0.268235467	0.205624352	0.125514954	0.174746941	0.075797862	0.999513786	0.974686324	Bacteria.Firmicutes.Erysipelotrichia.Erysipelotrichales.Erysipelotrichaceae	PRLR
103827	ENSG00000113494	rs6866465	0.229587521	0.225666611	0.799667035	0.766350029	0.595431905	-0.359232925	0.058712503	-0.04033518	0.491018253	0.29372318	0.230422523	0.135180273	0.326072741	0.149244522	0.99946547	0.972078348	Bacteria.Firmicutes.Erysipelotrichia.Erysipelotrichales.Erysipelotrichaceae..Clostridium..innocuum.group	PRLR
103828	ENSG00000113494	rs6866465	0.253108473	0.256737301	0.364686652	0.308482536	0.437483015	-0.254299911	-0.154529952	0.099324088	0.379461941	0.222281376	0.169298114	0.096775887	0.124835876	0.079213059	0.99994518	0.999865593	Bacteria.Bacteroidetes.Bacteroidia.Bacteroidales.Prevotellaceae	PRLR
103829	ENSG00000113494	rs6866465	0.722072805	0.828620372	0.896621357	0.810633439	0.37446036	-0.141050392	0.031039032	-0.034568482	1.04828614	0.649009934	0.237970914	0.143693547	0.906435269	0.757180709	0.956624083	0.942918039	Bacteria.Firmicutes.Clostridia.Clostridiales.Ruminococcaceae	PRLR
103830	ENSG00000113494	rs6866465	0.12882085	0.33817832	0.337572219	0.632656597	0.908012973	-0.368485556	-0.21929921	0.065535429	0.590372148	0.381938562	0.227018581	0.136468707	0.555673586	0.413302354	0.99967607	0.999141757	Bacteria.Firmicutes.Negativicutes.Selenomonadales	PRLR
103831	ENSG00000113494	rs6866465	0.316435024	0.260199689	0.794671629	0.690322051	0.651739704	-0.41577908	0.063513468	-0.054016483	0.645624426	0.36610732	0.243063337	0.13498312	0.343935183	0.181477625	0.999586829	0.996426659	Bacteria.Firmicutes.Negativicutes.Selenomonadales.Veillonellaceae.Megasphaera	PRLR
103832	ENSG00000113494	rs6866465	0.116512641	0.097147767	0.482833556	0.363585088	0.703533787	-0.48280286	0.134061629	-0.113802441	0.442349155	0.286912017	0.189958974	0.12439056	0.229470113	0.085902041	0.997152221	0.990360691	Bacteria.Firmicutes.Clostridia.Clostridiales.Family.XI	PRLR
103833	ENSG00000113494	rs6866465	0.106519279	0.127990423	0.356820668	0.391729738	0.849759122	-0.496732591	0.19150238	-0.109410444	0.519290464	0.322251775	0.206373994	0.126904982	0.179497869	0.104437847	0.824734607	0.903931624	Bacteria.Firmicutes.Clostridia.Clostridiales.Ruminococcaceae.Ruminococcaceae.UCG.014	PRLR
103834	ENSG00000113494	rs6866465	0.57728828	0.363050164	0.56711253	0.916755207	0.297772696	-0.288015926	-0.147944629	0.015756233	0.531615187	0.314459795	0.257205972	0.150169628	0.37345127	0.189432858	0.988161388	0.958055178	Bacteria.Firmicutes.Bacilli.Lactobacillales.Carnobacteriaceae	PRLR
103835	ENSG00000113494	rs6866465	0.157306557	0.17238844	0.039348493	0.044992882	0.513946374	-0.292997092	0.337395779	-0.187737563	0.359291003	0.212389433	0.160490981	0.091868225	0.086986074	0.045853684	0.937508231	0.816565711	Bacteria.Firmicutes.Negativicutes.Selenomonadales.Veillonellaceae.Dialister	PRLR
103836	ENSG00000113494	rs6866465	0.278550909	0.217861013	0.122561676	0.093902717	-1.317587066	0.944512273	0.349658361	-0.233436574	1.205942442	0.75918971	0.223543332	0.137342672	0.896748936	0.508323226	0.998947111	0.981145089	Bacteria.Bacteroidetes	PRLR
103837	ENSG00000113494	rs6866465	0.07603791	0.071696915	0.266026274	0.2345948	0.858807191	-0.519280616	0.317783613	-0.193336866	0.476461958	0.283688936	0.283288464	0.161171719	0.1698901	0.062083446	0.999274386	0.998480911	Bacteria.Firmicutes.Clostridia.Clostridiales.Ruminococcaceae.Ruminococcaceae.UCG.013	PRLR
103838	ENSG00000113494	rs6866465	0.145023417	0.142123386	0.26737983	0.190375602	0.540400659	-0.320688921	-0.244199048	0.158467183	0.36642541	0.215852389	0.218314263	0.119771756	0.089457026	0.048443656	0.996033175	0.930860168	Bacteria.Firmicutes.Clostridia.Clostridiales.Lachnospiraceae.Lachnospiraceae.NK4A136.group	PRLR
103839	ENSG00000113494	rs6866465	0.078980927	0.085618766	0.23043328	0.242223978	0.731259225	-0.411406487	0.233835066	-0.127299654	0.409843329	0.235747134	0.193184419	0.107878309	0.071328962	0.025787625	0.693571618	0.8806471	Bacteria.Fusobacteria.Fusobacteriia.Fusobacteriales.Fusobacteriaceae.Fusobacterium	PRLR
103840	ENSG00000113494	rs6866465	0.624650956	0.787641366	0.161795203	0.106133036	0.203824849	-0.068813886	-0.276683313	0.194308867	0.414636604	0.254421716	0.195548056	0.118609081	0.348424994	0.226181639	0.885125128	0.773323914	Bacteria.Firmicutes.Clostridia.Clostridiales.Ruminococcaceae.Ruminococcaceae.UCG.005	PRLR
103841	ENSG00000113494	rs6866465	0.116039264	0.209031882	0.216494335	0.360586832	1.990182483	-0.948083825	-0.367133865	0.160858965	1.249681421	0.74733305	0.294212605	0.17472351	0.542890007	0.513822102	0.864974209	0.99665811	Bacteria.Proteobacteria	PRLR
103842	ENSG00000113494	rs6866465	0.908884719	0.880282592	0.025107371	0.006858821	-0.050380437	0.037528397	-0.409579125	0.276119845	0.438527544	0.248210875	0.178705007	0.098922288	0.306312771	0.198811913	0.998409995	0.866916457	Bacteria.Verrucomicrobia	PRLR
103843	ENSG00000113494	rs6866465	0.604995072	0.398280144	0.52825995	0.840103893	0.276826386	-0.267702183	-0.162999518	0.030248954	0.532641628	0.314864584	0.257089424	0.149335012	0.379374173	0.212454662	0.963485106	0.98063036	Bacteria.Firmicutes.Bacilli.Lactobacillales.Carnobacteriaceae.Granulicatella	PRLR
103844	ENSG00000113494	rs6866465	0.721355352	0.605781614	0.502192814	0.727981523	0.218431397	-0.20970142	-0.147289025	0.050332065	0.60984532	0.404369005	0.218287487	0.144097068	0.666445984	0.392769458	0.998986731	0.998377846	Bacteria.Firmicutes.Clostridia.Clostridiales.Family.XI.Anaerococcus	PRLR
103845	ENSG00000113494	rs6866465	0.081236504	0.072484855	0.253430843	0.228684144	1.008605022	-0.597853714	0.26411202	-0.159084931	0.569623995	0.327541938	0.22924143	0.130931041	0.24470908	0.108347106	0.999437234	0.98110946	Bacteria.Proteobacteria.Betaproteobacteria.Neisseriales.Neisseriaceae	PRLR
103846	ENSG00000113494	rs6866465	0.791298506	0.826138526	0.123428368	0.142115507	-0.148623796	0.07312369	-0.361602513	0.200817227	0.559367029	0.331580334	0.231724719	0.135165279	0.419492547	0.363740267	0.998201428	0.99782309	Bacteria.Firmicutes.Bacilli.Bacillales.Staphylococcaceae.Staphylococcus	PRLR
103847	ENSG00000113494	rs6866465	0.136121081	0.142300236	0.646975833	0.788876109	0.572276518	-0.32995602	0.110965223	-0.037920423	0.379291193	0.222190092	0.241190388	0.141041533	0.095857952	0.034333761	0.998239218	0.995583744	Bacteria.Firmicutes.Clostridia.Clostridiales.Ruminococcaceae.Flavonifractor	PRLR
103848	ENSG00000113494	rs6866465	0.294456113	0.248867713	0.56921278	0.928187284	0.425478142	-0.2756966	-0.087897114	0.008102377	0.402610165	0.236980754	0.153645396	0.089558153	0.171476891	0.067204272	0.736400224	0.893251857	Bacteria.Proteobacteria.Betaproteobacteria.Burkholderiales.Alcaligenaceae.Sutterella	PRLR
103849	ENSG00000113494	rs6866465	0.096927778	0.111852294	0.341834859	0.432379943	0.792416967	-0.44088409	0.252721543	-0.119510062	0.470587859	0.273593251	0.263953016	0.151286124	0.107001957	0.048539102	0.779482236	0.810912878	Bacteria.Firmicutes.Clostridia.Clostridiales.Ruminococcaceae.Butyricicoccus	PRLR
103850	ENSG00000113494	rs6866465	0.389139388	0.366193265	0.53437363	0.589750088	0.375008791	-0.232069175	-0.16125885	0.079259838	0.432587604	0.25505284	0.258170947	0.146277748	0.24099263	0.089481823	0.943565085	0.924827581	Bacteria.Firmicutes.Clostridia.Clostridiales.Lachnospiraceae..Eubacterium..eligens.group	PRLR
103851	ENSG00000113494	rs6866465	0.360983904	0.374048636	0.638474591	0.706329197	0.408840229	-0.250193468	0.084017459	-0.040434779	0.444448107	0.279551113	0.17799829	0.106850093	0.297148748	0.186766627	0.925950503	0.91465847	Bacteria.Firmicutes.Negativicutes.Selenomonadales.Veillonellaceae	PRLR
103852	ENSG00000113494	rs6866465	0.647507269	0.922443829	0.663751059	0.397416661	0.25450072	-0.0332488	-0.128436735	0.144949728	0.554070659	0.34021494	0.294104433	0.170172836	0.478641209	0.344001644	0.940425108	0.978883571	Bacteria.Firmicutes.Clostridia.Clostridiales.Family.XIII.Family.XIII.AD3011.group	PRLR
103853	ENSG00000113494	rs6866465	0.560514235	0.602047172	0.057150727	0.042050346	0.226269031	-0.120016363	-0.310186665	0.193706807	0.386756757	0.229047276	0.16021928	0.093428607	0.238395834	0.142828778	0.450435828	0.836795608	Bacteria.Firmicutes.Negativicutes.Selenomonadales.Acidaminococcaceae	PRLR
103854	ENSG00000113494	rs6866465	0.198782513	0.282734204	0.954358642	0.833750366	0.488082077	-0.257694313	-0.009690182	0.021517593	0.376007005	0.237937403	0.16866539	0.10211173	0.164088517	0.10863225	0.999305535	0.994727898	Bacteria.Proteobacteria.Gammaproteobacteria.Pseudomonadales.Pseudomonadaceae.Pseudomonas	PRLR
103855	ENSG00000113494	rs6866465	0.652488628	0.755849894	0.532938004	0.454914198	0.249038099	-0.104859005	-0.142124692	0.104145102	0.550523304	0.335838745	0.226738395	0.138549315	0.463487898	0.379555044	0.966546108	0.924350218	Bacteria.Firmicutes.Clostridia.Clostridiales.Ruminococcaceae.Ruminiclostridium.6	PRLR
103856	ENSG00000113494	rs6866465	0.173550211	0.184604239	0.851991945	0.889333707	0.535351987	-0.306739033	0.031449003	0.013935889	0.389134813	0.228784873	0.167897837	0.099766027	0.100475775	0.044222407	0.996546716	0.99835739	Bacteria.Firmicutes.Clostridia.Clostridiales.Ruminococcaceae.Ruminococcaceae.UCG.002	PRLR
103857	ENSG00000113494	rs6866465	0.476267819	0.625817131	0.890754795	0.681577156	0.446962919	-0.181810465	-0.031583141	0.057036847	0.623895726	0.371104522	0.229061979	0.138394116	0.47469695	0.335853765	0.8408281	0.896476225	Bacteria.Firmicutes.Erysipelotrichia.Erysipelotrichales.Erysipelotrichaceae.Faecalitalea	PRLR
103858	ENSG00000113494	rs6866465	0.825279005	0.914039285	0.256299025	0.191349877	0.109818933	-0.031804399	-0.273123285	0.17875509	0.495484857	0.293508173	0.238512661	0.135406571	0.46455718	0.269434941	0.884530156	0.906546295	Bacteria.Firmicutes.Clostridia.Clostridiales.Ruminococcaceae.Ruminococcaceae.UCG.003	PRLR
103859	ENSG00000113494	rs6866465	0.222985646	0.252299869	0.902405724	0.916282958	0.541119343	-0.313898689	-0.026019883	0.013501805	0.4398596	0.271799699	0.211380001	0.127954486	0.207782286	0.099573759	0.993501001	0.955326963	Bacteria.Firmicutes.Erysipelotrichia.Erysipelotrichales	PRLR
103860	ENSG00000113494	rs6866465	0.43535904	0.481190369	0.282695545	0.285628277	0.31988496	-0.176555363	0.166166092	-0.098682802	0.40758296	0.249230553	0.153414038	0.091671059	0.252059166	0.166485881	0.999507593	0.935584968	Bacteria.Firmicutes.Clostridia.Clostridiales.Lachnospiraceae.Lachnoclostridium	PRLR
103861	ENSG00000113494	rs6866465	0.27855096	0.217861469	0.122561327	0.093902976	-1.317588333	0.944513601	0.349659546	-0.233437916	1.205943729	0.759191539	0.223543876	0.137343571	0.895032652	0.507906259	0.998912436	0.981117471	Bacteria.Bacteroidetes.Bacteroidia.Bacteroidales	PRLR
103862	ENSG00000113494	rs6866465	0.971007687	0.862012256	0.379703472	0.313471199	-0.025628048	0.074133721	0.170153053	-0.116605468	0.702473502	0.42485232	0.192398896	0.114800643	0.810123421	0.574839927	0.815099991	0.890273479	Bacteria.Firmicutes.Clostridia.Clostridiales.Lachnospiraceae..Eubacterium..rectale.group	PRLR
103863	ENSG00000113494	rs6866465	0.363725421	0.373718072	0.687347465	0.644915346	0.41100359	-0.235013775	0.081255776	-0.055654912	0.449375397	0.262407534	0.20101163	0.120215158	0.240194309	0.122631255	0.724670753	0.938195992	Bacteria.Actinobacteria.Actinobacteria	PRLR
103864	ENSG00000113494	rs6866465	0.582808132	0.629156804	0.191657222	0.138380929	0.232930808	-0.120163829	-0.215945592	0.145606113	0.421970916	0.247669654	0.163693018	0.097070196	0.284935796	0.1585334	0.623531513	0.814119578	Bacteria.Firmicutes.Negativicutes.Selenomonadales.Acidaminococcaceae.Phascolarctobacterium	PRLR
103865	ENSG00000113494	rs6866465	0.039992262	0.048472816	0.122531536	0.138876657	1.037392067	-0.600224281	0.441139868	-0.249295731	0.495123328	0.298552192	0.282006079	0.166408611	0.099734729	0.039000247	0.999550585	0.863527928	Bacteria.Firmicutes.Clostridia.Clostridiales.Lachnospiraceae.Lachnospiraceae.ND3007.group	PRLR
103866	ENSG00000113494	rs6866465	0.196501684	0.163881018	0.062151662	0.052644257	-1.347259733	0.926444632	0.375588013	-0.242685076	1.032563272	0.658076526	0.197949218	0.122980683	0.736417408	0.41619878	0.99911693	0.98634337	Bacteria.Bacteroidetes.Bacteroidia.Bacteroidales.Bacteroidaceae.Bacteroides	PRLR
103867	ENSG00000113494	rs6866465	0.078520435	0.085221056	0.227537562	0.239334177	0.731768826	-0.411632396	0.235415397	-0.12813995	0.409483091	0.235569895	0.193270689	0.107918344	0.071047381	0.024877579	0.703371096	0.873225638	Bacteria.Fusobacteria.Fusobacteriia.Fusobacteriales	PRLR
103868	ENSG00000113494	rs6866465	0.921405799	0.944848797	0.075688111	0.059206708	-0.047716768	0.018952532	0.383569009	-0.228121428	0.481787277	0.272931167	0.212542136	0.118825454	0.418857223	0.239184799	0.761937431	0.722393441	Bacteria.Firmicutes.Clostridia.Clostridiales.Lachnospiraceae.Roseburia	PRLR
103869	ENSG00000113494	rs6866465	0.019914031	0.062156858	0.023666868	0.131088817	0.898634434	-0.417213392	-0.579431466	0.212631303	0.376642049	0.21989187	0.250173118	0.13908229	0.041248094	0.028483012	0.330694383	0.910444892	Bacteria.Firmicutes.Bacilli.Lactobacillales	PRLR
103870	ENSG00000113494	rs6866465	0.148171472	0.149799154	0.591736525	0.39427339	0.543700178	-0.319161237	-0.107893549	0.099941593	0.371594595	0.219021623	0.200193102	0.116550365	0.089568471	0.046799822	0.98670933	0.923157358	Bacteria.Firmicutes.Clostridia.Clostridiales.Lachnospiraceae.Coprococcus.1	PRLR
103871	ENSG00000113494	rs6866465	0.156560469	0.18213829	0.127503414	0.203418256	0.521635142	-0.289470381	-0.274933012	0.129980775	0.364000617	0.214676588	0.178128976	0.10118286	0.102828829	0.0485295	0.863250727	0.93873292	Bacteria.Proteobacteria.Deltaproteobacteria	PRLR
103872	ENSG00000113494	rs6866465	0.067429565	0.089809127	0.225271394	0.328941353	0.933486431	-0.500772664	0.288082297	-0.132042992	0.502038119	0.29086039	0.235344754	0.134254964	0.114822634	0.046186822	0.72473466	0.970307856	Bacteria.Bacteroidetes.Bacteroidia.Bacteroidales.Porphyromonadaceae.Odoribacter	PRLR
103873	ENSG00000113494	rs6866465	0.15145667	0.250497541	0.581237924	0.775357672	0.564824261	-0.282565645	0.092395852	-0.027969219	0.389207783	0.243731154	0.166685251	0.097608177	0.226085954	0.144733985	0.999814869	0.942552604	Bacteria.Actinobacteria.Actinobacteria.Corynebacteriales.Corynebacteriaceae	PRLR
103874	ENSG00000113494	rs6866465	0.667447678	0.890115088	0.491678514	0.256093099	0.219356451	-0.041902313	-0.195888479	0.185584067	0.508254632	0.302122824	0.283281698	0.161995693	0.407301492	0.281836611	0.842112209	0.987554159	Bacteria.Firmicutes.Clostridia.Clostridiales.Family.XIII	PRLR
103875	ENSG00000113494	rs6866465	0.980921137	0.808106855	0.855032654	0.665075184	0.055529765	0.353951139	0.072614565	-0.106416713	2.313268633	1.451538378	0.395897388	0.244709051	0.999415694	0.895435646	0.990344402	0.961839905	Bacteria.Firmicutes	PRLR
103876	ENSG00000113494	rs6866465	0.51515454	0.634591337	0.257913334	0.183310413	0.268842439	-0.119938116	-0.210203503	0.151085132	0.410848706	0.251184982	0.184196228	0.112352148	0.250002525	0.111275084	0.999417824	0.981957222	Bacteria.Firmicutes.Clostridia.Clostridiales.Christensenellaceae.Christensenellaceae.R.7.group	PRLR
103877	ENSG00000113494	rs6866465	0.915074826	0.88644485	0.02917835	0.008056943	-0.047532977	0.035942869	-0.402475177	0.272639852	0.444029986	0.250722391	0.180510449	0.099776016	0.311973798	0.196396315	0.99894297	0.949299689	Bacteria.Verrucomicrobia.Verrucomicrobiae.Verrucomicrobiales.Verrucomicrobiaceae.Akkermansia	PRLR
103878	ENSG00000113494	rs6866465	0.154645113	0.143918757	0.675373235	0.599558598	0.555417563	-0.337347123	0.067524486	-0.04780913	0.385755039	0.228103636	0.160522062	0.090619315	0.158393211	0.071435556	0.959564323	0.997412515	Bacteria.Proteobacteria.Gammaproteobacteria.Enterobacteriales.Enterobacteriaceae.Citrobacter	PRLR
103879	ENSG00000113494	rs6866465	0.483560771	0.432273021	0.328701048	0.295757898	-1.348832704	0.953822388	0.329719842	-0.219824988	1.914423252	1.207148733	0.335075545	0.208576382	0.987348183	0.71811949	0.996576058	0.804449573	Bacteria.Firmicutes.Clostridia.Clostridiales	PRLR
103880	ENSG00000113494	rs6866465	0.402910179	0.418501281	0.879319728	0.846659822	0.454430687	-0.254380014	-0.03486985	0.02512335	0.539797905	0.31245833	0.228772935	0.129406066	0.417428835	0.246271333	0.996423631	0.976588979	Bacteria.Bacteroidetes.Bacteroidia.Bacteroidales.Prevotellaceae.Prevotella.7	PRLR
103881	ENSG00000113494	rs6866465	0.193559435	0.197598334	0.997746076	0.996153272	0.513642319	-0.299075592	0.000572973	0.000573355	0.39104591	0.229785815	0.202064129	0.118474725	0.126318514	0.044461094	0.88120444	0.999116829	Bacteria.Firmicutes.Clostridia.Clostridiales.Ruminococcaceaencultured	PRLR
103882	ENSG00000113494	rs6866465	0.198165345	0.214054968	0.286839427	0.343331635	0.482079324	-0.274274435	-0.196150618	0.105217933	0.370865848	0.218618023	0.182676024	0.110237708	0.113776781	0.055823742	0.997048205	0.999513539	Bacteria.Firmicutes.Clostridia.Clostridiales.Lachnospiraceae.Dorea	PRLR
103883	ENSG00000113494	rs6866465	0.485558951	0.584748919	0.726259512	0.540742525	0.374634952	-0.173242425	0.084958174	-0.090756854	0.534173265	0.31546803	0.241634129	0.14759885	0.372717439	0.200610988	0.947972896	0.972299477	Bacteria.Actinobacteria	PRLR
103884	ENSG00000113494	rs6866465	0.061075922	0.118626443	0.060468988	0.211872113	0.692138203	-0.340198182	-0.485063188	0.17938111	0.363236718	0.21515979	0.253948428	0.142292111	0.065450275	0.037652371	0.426115749	0.955303348	Bacteria.Firmicutes.Bacilli.Lactobacillales.Streptococcaceae	PRLR
103885	ENSG00000113494	rs6866465	0.222836977	0.233069253	0.825691844	0.68541577	0.479880066	-0.276519989	-0.041611301	0.044292416	0.389953299	0.229756881	0.188195419	0.108859815	0.128784911	0.063591694	0.999334555	0.984995763	Bacteria.Firmicutes.Erysipelotrichia.Erysipelotrichales.Erysipelotrichaceae.Erysipelotrichaceae.UCG.003	PRLR
103886	ENSG00000113494	rs6866465	0.423034334	0.431249363	0.46759588	0.551343125	0.352947587	-0.214754363	-0.120880908	0.061765359	0.437802387	0.271184802	0.165449337	0.103145212	0.275339377	0.152959229	0.99830237	0.997282036	Bacteria.Firmicutes.Clostridia.Clostridiales.Clostridiaceae.1.Clostridium.sensu.stricto.1	PRLR
103887	ENSG00000113494	rs6866465	0.09516152	0.104535001	0.063136277	0.091415956	0.618411847	-0.354229929	0.355544781	-0.20021829	0.365264992	0.215217236	0.188108508	0.116885015	0.07889589	0.031372237	0.432267004	0.939271375	Bacteria.Actinobacteria.Actinobacteria.Bifidobacteriales.Bifidobacteriaceae	PRLR
103888	ENSG00000113494	rs6866465	0.161273578	0.184167956	0.77268241	0.852306825	0.549654906	-0.306661827	-0.065732582	0.024026204	0.387982554	0.228496958	0.226619953	0.128546227	0.141897362	0.071208251	0.997851323	0.979095753	Bacteria.Firmicutes.Clostridia.Clostridiales.Lachnospiraceae.Fusicatenibacter	PRLR
103889	ENSG00000113494	rs6866465	0.355479426	0.284397064	0.51721313	0.720956402	0.382696067	-0.258570195	0.1340415	-0.04188552	0.411259423	0.23957939	0.205854809	0.116766829	0.202969338	0.084227761	0.997466038	0.99585736	Bacteria.Bacteroidetes.Bacteroidia.Bacteroidales.Rikenellaceae	PRLR
103890	ENSG00000113494	rs6866465	0.231131589	0.207469321	0.657092554	0.814057308	0.465383951	-0.293497283	-0.087219437	0.027843385	0.385062606	0.230548123	0.195580971	0.117911778	0.160924833	0.077280261	0.998173674	0.994266973	Bacteria.Firmicutes.Bacilli.Bacillales	PRLR
103891	ENSG00000113494	rs6866465	0.324250216	0.302758852	0.969779413	0.954344093	0.498684579	-0.305099312	0.005991193	0.00541166	0.502109592	0.293746676	0.157543034	0.09416423	0.261667034	0.126722128	0.998302481	0.99762474	Bacteria.Proteobacteria.Gammaproteobacteria.Enterobacteriales.Enterobacteriaceae.Escherichia.Shigella	PRLR
103892	ENSG00000113494	rs6866465	0.6368832	0.652033581	0.164283787	0.170111142	0.202192319	-0.115578958	0.256218793	-0.147362969	0.426336453	0.255140474	0.182175047	0.106246552	0.345547572	0.188735495	0.99786128	0.999462671	Bacteria.Firmicutes.Clostridia.Clostridiales.Lachnospiraceae.Anaerostipes	PRLR
103893	ENSG00000113494	rs6866465	0.187777998	0.243026021	0.68908342	0.587886579	0.493768743	-0.26593068	-0.070308202	0.057298024	0.370983611	0.225747269	0.174955746	0.105217563	0.135387599	0.077934171	0.999550314	0.996901429	Bacteria.Proteobacteria.Gammaproteobacteria.Pseudomonadales	PRLR
103894	ENSG00000113494	rs6866465	0.360697925	0.380221432	0.54355566	0.625395233	0.39466235	-0.236757099	-0.098430335	0.049890292	0.428778371	0.268003663	0.161200323	0.101709684	0.241850156	0.148807819	0.998115183	0.993943049	Bacteria.Firmicutes.Clostridia.Clostridiales.Clostridiaceae.1	PRLR
103895	ENSG00000113494	rs6866465	0.131370985	0.144133893	0.534182995	0.613241715	0.65046075	-0.364405007	-0.115413408	0.054045468	0.425783797	0.246533743	0.184687264	0.106417162	0.10807044	0.062944055	0.88658116	0.996677764	Bacteria.Bacteroidetes.Bacteroidia.Bacteroidales.Porphyromonadaceae	PRLR
103896	ENSG00000113494	rs6866465	0.377545442	0.319320527	0.664786273	0.811865659	0.40458318	-0.274400108	0.103235028	-0.033061828	0.455400238	0.273463452	0.237174458	0.13834861	0.316607948	0.165118473	0.998793879	0.998019463	Bacteria.Firmicutes.Clostridia.Clostridiales.Lachnospiraceae.Blautia	PRLR
103897	ENSG00000113494	rs6866465	0.156619255	0.161736549	0.698102426	0.954346218	0.530435334	-0.309120181	-0.050911159	-0.004887166	0.370194772	0.218442057	0.130682622	0.085041874	0.090583311	0.041199561	0.876562425	0.991310041	Bacteria.Proteobacteria.Gammaproteobacteria.Pasteurellales.Pasteurellaceae.Haemophilus	PRLR
103898	ENSG00000113494	rs6866465	0.168066416	0.138363478	0.666644658	0.527209138	0.621487835	-0.405522094	0.069390746	-0.062325074	0.445908334	0.270334376	0.160367518	0.098050928	0.302550958	0.114174026	0.999028109	0.997798285	Bacteria.Actinobacteria.Actinobacteria.Micrococcales.Micrococcaceae	PRLR
103899	ENSG00000113494	rs6866465	0.54519526	0.820461053	0.533293659	0.206467196	0.291306607	-0.063855255	-0.134533568	0.15693947	0.479028518	0.280241424	0.214814948	0.123004113	0.334102449	0.233013067	0.868422738	0.924960833	Bacteria.Firmicutes.Clostridia.Clostridiales.Ruminococcaceae.Ruminococcus.2	PRLR
103900	ENSG00000113494	rs6866465	0.162998325	0.177013491	0.116876852	0.182602001	0.516037519	-0.297668243	0.305328167	-0.145967595	0.36577519	0.218135923	0.192171001	0.108368679	0.102171732	0.054969902	0.431086696	0.822138186	Bacteria.Firmicutes.Negativicutes.Selenomonadales.Veillonellaceae.Veillonella	PRLR
103901	ENSG00000113494	rs6866465	0.121225485	0.200632811	0.332468931	0.478544457	0.957559106	-0.492398883	0.275261233	-0.121287401	0.609957257	0.38091653	0.281936326	0.170180488	0.288344072	0.158479598	0.976014549	0.998920199	Bacteria.Firmicutes.Clostridia.Clostridiales.Lachnospiraceae..Eubacterium..ventriosum.group	PRLR
103902	ENSG00000113494	rs6866465	0.140211727	0.178517067	0.578573097	0.841701394	0.561249334	-0.301816076	0.130868993	-0.026774732	0.37592946	0.22195443	0.234433692	0.133535769	0.106882381	0.042833518	0.719851693	0.903961713	Bacteria.Firmicutes.Clostridia.Clostridiales.Peptostreptococcaceae	PRLR
103903	ENSG00000113494	rs6866465	0.105219385	0.153198283	0.334078494	0.481265705	0.66713724	-0.352913664	-0.172908714	0.072570094	0.406143749	0.244236385	0.17769663	0.102459669	0.121875728	0.081277355	0.943988959	0.914289515	Bacteria.Proteobacteria.Betaproteobacteria.Burkholderiales.Alcaligenaceae	PRLR
103904	ENSG00000113494	rs6866465	0.521538342	0.60177217	0.912535483	0.834453384	0.444056381	-0.217092254	0.01974155	-0.021904758	0.689082032	0.413999244	0.179040737	0.104397134	0.723290181	0.478567317	0.999785669	0.999420701	Bacteria.Firmicutes.Clostridia.Clostridiales.Ruminococcaceae.Faecalibacterium	PRLR
103905	ENSG00000113494	rs6866465	0.013445824	0.018624329	0.010121805	0.019053768	1.016455421	-0.576104329	0.738157046	-0.413696357	0.400174059	0.238787166	0.278775112	0.172118721	0.039035542	0.019715415	0.626810339	0.994989321	Bacteria.Actinobacteria.Coriobacteriia.Coriobacteriales	PRLR
103906	ENSG00000113494	rs6866465	0.422913077	0.470904576	0.742676505	0.722346012	0.400854845	-0.222707557	0.069820823	-0.04521811	0.497096766	0.307106285	0.211775656	0.12671628	0.476425079	0.305379633	0.997570438	0.984587444	Bacteria.Firmicutes.Clostridia.Clostridiales.Lachnospiraceae.Lachnospiraceae.UCG.008	PRLR
103907	ENSG00000113494	rs6866465	0.160348318	0.136226325	0.603389352	0.414170225	0.527681755	-0.335947	0.093346193	-0.082290901	0.37163761	0.222718489	0.178809995	0.100139384	0.126168842	0.041210207	0.79890381	0.906418779	Bacteria.Firmicutes.Clostridia.Clostridiales.Lachnospiraceae.Lachnospira	PRLR
103908	ENSG00000113494	rs6866465	0.518007821	0.640568909	0.252033138	0.17393877	0.266491067	-0.117468841	-0.212814694	0.15524603	0.410044711	0.250431849	0.184168095	0.112948091	0.249138137	0.114468258	0.999989953	0.96642863	Bacteria.Firmicutes.Clostridia.Clostridiales.Christensenellaceae	PRLR
103909	ENSG00000113494	rs6866465	0.570891229	0.547039682	0.044834037	0.038852319	-0.303107562	0.191019021	-0.511369148	0.297993602	0.532152878	0.315564983	0.250044111	0.141378132	0.448415145	0.260041936	0.699288077	0.664676389	Bacteria.Firmicutes.Clostridia.Clostridiales.Lachnospiraceae..Eubacterium..xylanophilum.group	PRLR
103910	ENSG00000113494	rs6866465	0.158595396	0.166262569	0.693526497	0.968954019	0.528684657	-0.306384729	-0.051963152	-0.003374921	0.370759353	0.218880809	0.131285183	0.086385572	0.093134174	0.041141087	0.859460012	0.939131499	Bacteria.Proteobacteria.Gammaproteobacteria.Pasteurellales.Pasteurellaceae	PRLR
103911	ENSG00000113494	rs6866465	0.53268255	0.298795353	0.120843272	0.034886964	-0.45166166	0.429169355	-0.50416096	0.39528262	0.720107208	0.409798273	0.320810394	0.183501336	0.541868614	0.231459034	0.86289527	0.786780669	Bacteria.Firmicutes.Clostridia.Clostridiales.Ruminococcaceae.Anaerotruncus	PRLR
103912	ENSG00000113494	rs6866465	0.05776951	0.107072921	0.060915936	0.214618122	0.699715358	-0.34925647	-0.483716593	0.178039305	0.362343487	0.213775845	0.253694949	0.142087697	0.065248226	0.037077827	0.393817207	0.921307549	Bacteria.Firmicutes.Bacilli.Lactobacillales.Streptococcaceae.Streptococcus	PRLR
103913	ENSG00000113494	rs6866465	0.106837497	0.114721147	0.395006928	0.522828629	0.63508557	-0.362101527	-0.149694548	0.064758125	0.388462521	0.226533792	0.17484408	0.100804073	0.072455226	0.032219212	0.934169653	0.990835033	Bacteria.Bacteroidetes.Bacteroidia.Bacteroidales.Porphyromonadaceae.Parabacteroides	PRLR
103914	ENSG00000113494	rs6866465	0.623584068	0.57203607	0.017332666	0.029963704	0.186877828	-0.12596227	0.433435346	-0.234846313	0.378991602	0.221807212	0.177557589	0.105856876	0.274410724	0.113922729	0.760739436	0.933423512	Bacteria.Firmicutes.Clostridia.Clostridiales.Lachnospiraceae..Eubacterium..hallii.group	PRLR
103915	ENSG00000113494	rs6866465	0.355796951	0.284693144	0.51608983	0.719701736	0.382400374	-0.2583817	0.13442658	-0.04209301	0.411214763	0.239553251	0.205892113	0.116796495	0.203066189	0.085146603	0.997528932	0.997162649	Bacteria.Bacteroidetes.Bacteroidia.Bacteroidales.Rikenellaceae.Alistipes	PRLR
103916	ENSG00000113494	rs6866465	0.207814896	0.201416824	0.507240813	0.796446842	0.471472774	-0.282126705	0.169311059	-0.039317902	0.370636627	0.218636301	0.253925681	0.151810773	0.092041626	0.047551491	0.953370511	0.962141134	Bacteria.Firmicutes.Clostridia.Clostridiales.Ruminococcaceae.Ruminiclostridium.5	PRLR
103917	ENSG00000113494	rs6866465	0.093489746	0.096594013	0.192245871	0.18934349	0.644993587	-0.383312407	0.223468667	-0.132423116	0.378995232	0.227403017	0.16962318	0.099851262	0.095675766	0.044439015	0.998970432	0.998994847	Bacteria.Firmicutes.Erysipelotrichia.Erysipelotrichales.Erysipelotrichaceae.Erysipelatoclostridium	PRLR
103918	ENSG00000113494	rs6866465	0.507032712	0.515261465	0.700984238	0.753357989	0.36457404	-0.223556872	-0.085246601	0.042810179	0.546504244	0.341729921	0.22103729	0.135678837	0.451967298	0.257372734	0.999469974	0.995085677	Bacteria.Bacteroidetes.Bacteroidia.Bacteroidales.Porphyromonadaceae.Barnesiella	PRLR
103919	ENSG00000113494	rs6866465	0.186984843	0.276160289	0.552276685	0.693817939	0.773883878	-0.394539598	-0.121647341	0.048640643	0.580384293	0.35930014	0.203623933	0.12301421	0.484634921	0.297010723	0.996108676	0.998901623	Bacteria.Firmicutes.Clostridia.Clostridiales.Lachnospiraceae..Ruminococcus..gnavus.group	PRLR
103920	ENSG00000113494	rs6866465	0.066112316	0.111563728	0.203199581	0.328691506	0.872547321	-0.447623687	-0.270619613	0.118142895	0.466943322	0.277547526	0.210559257	0.120059527	0.111282672	0.071277396	0.938500455	0.870882384	Bacteria.Proteobacteria.Betaproteobacteria.Burkholderiales	PRLR
103921	ENSG00000113494	rs6866465	0.165049282	0.12433459	0.873863187	0.561564226	0.520331087	-0.34347865	-0.031097574	0.069131609	0.370643783	0.22065151	0.195126763	0.118483152	0.115483441	0.043283109	0.922061391	0.886080262	Bacteria.Firmicutes.Clostridia.Clostridiales.Lachnospiraceaencultured	PRLR
103922	ENSG00000113494	rs6866465	0.286050326	0.252983394	0.743456723	0.675188414	0.674817952	-0.416706504	0.073730462	-0.054796719	0.627424031	0.361344707	0.22433974	0.130186359	0.381131772	0.194892733	0.984987993	0.976077791	Bacteria.Proteobacteria.Deltaproteobacteria.Desulfovibrionales.Desulfovibrionaceae.Desulfovibrio	PRLR
103923	ENSG00000113494	rs6866465	0.013508024	0.01285368	0.025507381	0.022188266	1.158759602	-0.686034176	0.586707779	-0.349215989	0.456517841	0.268262329	0.256716719	0.14908759	0.067139186	0.022000093	0.998330087	0.999834196	Bacteria.Actinobacteria.Coriobacteriia.Coriobacteriales.Coriobacteriaceae.Collinsella	PRLR
103924	ENSG00000113494	rs6866465	0.346110066	0.327678667	0.954950126	0.981494598	0.493671678	-0.302143352	0.008949043	0.002174577	0.520231706	0.306398075	0.157812663	0.093396674	0.320913339	0.143624395	0.997400574	0.97032701	Bacteria.Proteobacteria.Gammaproteobacteria.Enterobacteriales.Enterobacteriaceae	PRLR
103925	ENSG00000113494	rs6866465	0.163174375	0.170070805	0.882686777	0.953341887	0.525087389	-0.30414571	0.025662321	-0.005720421	0.372347966	0.219263616	0.173234396	0.097396307	0.101376517	0.055554224	0.998121662	0.998441752	Bacteria.Proteobacteria.Betaproteobacteria.Burkholderiales.Alcaligenaceae.Parasutterella	PRLR
103926	ENSG00000113494	rs6866465	0.117790583	0.19740698	0.455989842	0.750037773	0.673496116	-0.333472959	0.138821705	-0.036589262	0.424970634	0.256103251	0.185124422	0.114369198	0.181267954	0.107897733	0.972923782	0.994553009	Bacteria.Firmicutes.Clostridia.Clostridiales.Ruminococcaceae.Ruminiclostridium.9	PRLR
103927	ENSG00000113494	rs6866465	0.190847098	0.211148433	0.17973892	0.264781904	0.483970574	-0.273130595	-0.239297206	0.113430196	0.366186088	0.216310763	0.176480414	0.100852023	0.104137447	0.053434098	0.972085394	0.950708623	Bacteria.Proteobacteria.Deltaproteobacteria.Desulfovibrionales.Desulfovibrionaceae	PRLR
103928	ENSG00000113494	rs6866465	0.288846731	0.297534807	0.083248829	0.115208802	0.39440965	-0.228659992	-0.309225468	0.16128727	0.368861553	0.217765551	0.175817391	0.101040875	0.139238274	0.065533665	0.998880039	0.911592816	Bacteria.Proteobacteria.Deltaproteobacteria.Desulfovibrionales.Desulfovibrionaceae.Bilophila	PRLR
103929	ENSG00000113494	rs6866465	0.102938205	0.095773503	0.37340051	0.324646983	0.82514132	-0.503159963	0.194402434	-0.124873112	0.49896772	0.297752532	0.21691737	0.125834664	0.153034325	0.05813587	0.974916192	0.954325757	Bacteria.Firmicutes.Clostridia.Clostridiales.Ruminococcaceae.Ruminococcus.1	PRLR
103930	ENSG00000113494	rs6866465	0.141626749	0.234632781	0.450211591	0.672634669	0.760885577	-0.361884199	-0.17600824	0.055444188	0.51149577	0.30170285	0.231718508	0.130632993	0.206593037	0.113509853	0.952041951	0.931534808	Bacteria.Proteobacteria.Betaproteobacteria	PRLR
103931	ENSG00000113494	rs6866465	0.58319732	0.66023348	0.645589277	0.495009342	0.319002307	-0.14519064	-0.102210824	0.086045853	0.578494268	0.328794861	0.22122792	0.125400166	0.386253716	0.250376123	0.919869715	0.926870238	Bacteria.Firmicutes.Clostridia.Clostridiales.Lachnospiraceae.Lachnospiraceae.UCG.010	PRLR
103932	ENSG00000113494	rs6866465	0.872794678	0.900474317	0.213555327	0.175328675	-0.100950608	0.042804913	-0.279991402	0.164941052	0.628064032	0.340954724	0.222928685	0.120394676	0.408184077	0.285322033	0.998735039	0.999709092	Bacteria.Bacteroidetes.Bacteroidia.Bacteroidales.Prevotellaceae.Prevotella.9	PRLR
103933	ENSG00000113494	rs6866465	0.493958964	0.521290458	0.769028337	0.747451358	0.386235335	-0.216483409	-0.074605336	0.048058397	0.561512705	0.335736193	0.253021766	0.148625855	0.422988488	0.222665104	0.998768023	0.999934415	Bacteria.Firmicutes.Clostridia.Clostridiales.Ruminococcaceae.Ruminococcaceae.NK4A214.group	PRLR
103934	ENSG00000113494	rs6866465	0.135243877	0.121513217	0.530017775	0.454351517	0.649811015	-0.402608865	0.086424334	-0.062123277	0.429697891	0.256660433	0.136896657	0.082542166	0.186154073	0.087530142	0.999614985	0.99936283	Bacteria.Firmicutes.Clostridia.Clostridiales.Lachnospiraceae.Tyzzerella.4	PRLR
103935	ENSG00000113494	rs6866465	0.478762113	0.463560916	0.597209216	0.589300112	0.347634435	-0.205237837	0.099241724	-0.058017454	0.488014374	0.278368973	0.186899983	0.106944264	0.315671466	0.160510814	0.99514452	0.969189617	Bacteria.Firmicutes.Clostridia.Clostridiales.Ruminococcaceae.Subdoligranulum	PRLR
103936	ENSG00000113494	rs6866465	0.803141273	0.582332527	0.58929689	0.842194788	0.176878364	-0.222964388	-0.136743983	0.028641883	0.706696286	0.403405703	0.252059626	0.143300706	0.51381392	0.384616642	0.697286063	0.89256172	Bacteria.Firmicutes.Erysipelotrichia.Erysipelotrichales.Erysipelotrichaceae.Holdemanella	PRLR
103937	ENSG00000113494	rs6866465	0.192807206	0.218760399	0.539816073	0.586802467	0.822479061	-0.468272518	-0.103266422	0.055866695	0.625098707	0.377137403	0.167558531	0.102291343	0.292393043	0.154165442	0.847033983	0.995251343	Bacteria.Proteobacteria.Gammaproteobacteria	PRLR
103938	ENSG00000113494	rs6866465	0.465972444	0.407731925	0.287417535	0.243264301	-1.179250424	0.789390814	0.335054192	-0.214547167	1.608142692	0.947410057	0.312415342	0.182221125	0.867320983	0.601185785	0.876277026	0.750323536	Bacteria.Firmicutes.Clostridia.Clostridiales.Lachnospiraceae	PRLR
103939	ENSG00000113494	rs6866465	0.154469095	0.208603396	0.661332074	0.886561791	0.567725832	-0.295922862	0.105736287	-0.019340742	0.39413262	0.233040941	0.240277462	0.135052958	0.119702706	0.068066536	0.83197652	0.997196001	Bacteria.Firmicutes.Clostridia.Clostridiales.Peptostreptococcaceae.Intestinibacter	PRLR
103940	ENSG00000113595	rs37253	0.715361496	0.741635507	0.577254969	0.996479861	0.081908663	-0.051296017	-0.053725899	-0.00029748	0.22365087	0.154937013	0.095908724	0.067172486	0.277012951	0.16372985	0.999334555	0.999498101	Bacteria.Firmicutes.Erysipelotrichia.Erysipelotrichales.Erysipelotrichaceae.Erysipelotrichaceae.UCG.003	TRIM23
103941	ENSG00000113595	rs37253	0.963182326	0.944703337	0.529913699	0.533420064	0.010751657	-0.01090386	-0.075434355	-0.050054625	0.232036549	0.156610307	0.119458152	0.079948911	0.355600413	0.186167444	0.745507699	0.962515407	Bacteria.Actinobacteria.Actinobacteria.Bifidobacteriales.Bifidobacteriaceae.Bifidobacterium	TRIM23
103942	ENSG00000113595	rs37253	0.831583314	0.784537888	0.440373947	0.15441961	0.049980842	0.045790048	-0.088234387	0.128400908	0.234085607	0.166796749	0.113667383	0.089128967	0.375159364	0.159988166	0.93665316	0.869982542	Bacteria.Firmicutes.Clostridia.Clostridiales.Lachnospiraceae..Eubacterium..eligens.group	TRIM23
103943	ENSG00000113595	rs37253	0.519207243	0.922093556	0.674680501	0.676789226	0.206748965	-0.020984381	-0.047464846	-0.032017432	0.31903735	0.213751997	0.112580255	0.076467262	0.365651773	0.350198637	0.932395481	0.912225159	Bacteria.Firmicutes.Negativicutes.Selenomonadales.Veillonellaceae	TRIM23
103944	ENSG00000113595	rs37253	0.207670088	0.131424337	0.227832349	0.093105533	0.437373969	-0.353692976	-0.198060275	0.181215673	0.343719855	0.231555757	0.162707259	0.106353936	0.233263124	0.090309021	0.998793879	0.998019463	Bacteria.Firmicutes.Clostridia.Clostridiales.Lachnospiraceae.Blautia	TRIM23
103945	ENSG00000113595	rs37253	0.493455176	0.725421899	0.588093598	0.868945578	0.218869314	-0.083466122	0.068093569	-0.015666002	0.317822222	0.23663525	0.125111174	0.094577866	0.459071619	0.317832106	0.997152221	0.990360691	Bacteria.Firmicutes.Clostridia.Clostridiales.Family.XI	TRIM23
103946	ENSG00000113595	rs37253	0.552954071	0.906410364	0.855279207	0.13343484	0.131476265	0.017835125	-0.021204165	-0.113654118	0.22045307	0.151119684	0.115805126	0.074801332	0.312941798	0.246671314	0.761212912	0.862009394	Bacteria.Actinobacteria.Actinobacteria	TRIM23
103947	ENSG00000113595	rs37253	0.336394781	0.732338469	0.411369645	0.979901927	0.306652049	-0.074201372	0.123399347	0.002709353	0.316668163	0.216036035	0.14926216	0.107141897	0.344317922	0.298200413	0.870228643	0.999877656	Bacteria.Firmicutes.Clostridia.Clostridiales.Family.XIII.Family.XIII.AD3011.group	TRIM23
103948	ENSG00000113595	rs37253	0.688665399	0.635565117	0.731299206	0.184365233	0.087987855	-0.071704851	0.02974561	-0.078668793	0.218639429	0.150604203	0.086255166	0.058643663	0.278469131	0.123402041	0.838857569	0.873225638	Bacteria.Fusobacteria.Fusobacteriia.Fusobacteriales	TRIM23
103949	ENSG00000113595	rs37253	0.628599745	0.762032524	0.68360393	0.964175499	0.1084044	-0.047859058	0.039083216	-0.00309776	0.223069196	0.157395788	0.095474889	0.068708957	0.300628353	0.163344611	0.814823392	0.93021245	Bacteria.Firmicutes.Clostridia.Clostridiales.Lachnospiraceae.Lachnospira	TRIM23
103950	ENSG00000113595	rs37253	0.403128429	0.584337773	0.410532497	0.995097387	0.199133631	-0.087880187	-0.095633082	-0.00051101	0.236652313	0.159851126	0.115468608	0.082850287	0.214964775	0.131029984	0.646130751	0.961034326	Bacteria.Firmicutes.Bacilli.Lactobacillales.Streptococcaceae	TRIM23
103951	ENSG00000113595	rs37253	0.777842404	0.967313037	0.778232381	0.325765404	0.06222632	-0.006377819	-0.030614589	0.072729334	0.219657083	0.155048775	0.108263873	0.073460241	0.262066997	0.169905146	0.996546716	0.994860843	Bacteria.Firmicutes.Clostridia.Clostridiales.Ruminococcaceae.Ruminococcaceae.UCG.002	TRIM23
103952	ENSG00000113595	rs37253	0.240041279	0.241199613	0.272099246	0.252754991	0.466786823	-0.347020877	0.149309337	-0.11693593	0.393721968	0.293432037	0.134816969	0.101351051	0.453632931	0.238185816	0.998986731	0.998377846	Bacteria.Firmicutes.Clostridia.Clostridiales.Family.XI.Anaerococcus	TRIM23
103953	ENSG00000113595	rs37253	0.685202296	0.447132948	0.739149319	0.380462159	0.22516785	-0.244107074	0.063808758	-0.099287029	0.553009933	0.319189137	0.190824207	0.112447806	0.606548503	0.327043782	0.999437234	0.98110946	Bacteria.Proteobacteria.Betaproteobacteria.Neisseriales.Neisseriaceae	TRIM23
103954	ENSG00000113595	rs37253	0.520577363	0.491076452	0.699423875	0.578790954	0.206704143	-0.188358598	0.042978162	-0.051581184	0.32002019	0.272012862	0.110830206	0.0924537	0.428822443	0.269451247	0.999586829	0.996426659	Bacteria.Firmicutes.Negativicutes.Selenomonadales.Veillonellaceae.Megasphaera	TRIM23
103955	ENSG00000113595	rs37253	0.771949646	0.863874554	0.894864722	0.768536679	0.08070575	-0.032404416	0.017140572	-0.026538128	0.277321564	0.188272947	0.129205319	0.089806363	0.343514143	0.228842191	0.997851323	0.977487446	Bacteria.Firmicutes.Clostridia.Clostridiales.Lachnospiraceae.Fusicatenibacter	TRIM23
103956	ENSG00000113595	rs37253	0.55649108	0.716954692	0.618756531	0.78875694	0.530673151	-0.223397143	-0.077461187	0.028358247	0.897814706	0.613576825	0.15493053	0.105414916	0.90140863	0.713405315	0.998912436	0.995383189	Bacteria.Bacteroidetes.Bacteroidia.Bacteroidales	TRIM23
103957	ENSG00000113595	rs37253	0.77756699	0.605942772	0.289087686	0.147650356	-0.074991426	0.096540398	-0.126766371	0.120671278	0.264380713	0.186243094	0.118614776	0.08236571	0.321264922	0.107454078	0.999417824	0.981957222	Bacteria.Firmicutes.Clostridia.Clostridiales.Christensenellaceae.Christensenellaceae.R.7.group	TRIM23
103958	ENSG00000113595	rs37253	0.81790009	0.771911339	0.509020733	0.130150656	0.053511277	0.046865901	-0.108999349	0.166301492	0.231483038	0.161013043	0.164162399	0.108508378	0.386835303	0.213381257	0.803267198	0.678686185	Bacteria.Firmicutes.Clostridia.Clostridiales.Ruminococcaceae.Butyricicoccus	TRIM23
103959	ENSG00000113595	rs37253	0.438365193	0.181834847	0.071038153	0.016565251	-0.200141624	0.256791703	0.189962882	-0.174722588	0.256696524	0.190307487	0.103531676	0.071056436	0.309313926	0.087168146	0.998302481	0.99762474	Bacteria.Proteobacteria.Gammaproteobacteria.Enterobacteriales.Enterobacteriaceae.Escherichia.Shigella	TRIM23
103960	ENSG00000113595	rs37253	0.257723466	0.564360198	0.216085034	0.720827405	0.266598596	-0.091288028	0.107778184	0.021524502	0.233519795	0.157583881	0.086293122	0.059976207	0.166487769	0.145668296	0.64383169	0.985017847	Bacteria.Firmicutes.Negativicutes.Selenomonadales.Acidaminococcaceae.Phascolarctobacterium	TRIM23
103961	ENSG00000113595	rs37253	0.261523031	0.387676629	0.301215482	0.461666556	0.418006083	-0.1987718	0.137773838	-0.060615679	0.369101168	0.228581323	0.132221092	0.081865771	0.343822242	0.234605433	0.996423631	0.967935616	Bacteria.Bacteroidetes.Bacteroidia.Bacteroidales.Prevotellaceae.Prevotella.7	TRIM23
103962	ENSG00000113595	rs37253	0.784793682	0.789988859	0.950614344	0.986780136	0.089335708	-0.063384082	-0.010442819	-0.002020082	0.325814789	0.237031308	0.167968586	0.121455359	0.459883072	0.256390826	0.999550585	0.98181652	Bacteria.Firmicutes.Clostridia.Clostridiales.Lachnospiraceae.Lachnospiraceae.ND3007.group	TRIM23
103963	ENSG00000113595	rs37253	0.638147661	0.675378147	0.889694717	0.845180562	0.105168461	-0.065159933	0.014176581	0.013936397	0.222591362	0.154903436	0.101823476	0.071089258	0.229987315	0.158849891	0.99766152	0.955219941	Bacteria.Firmicutes.Clostridia.Clostridiales.Lachnospiraceae.Coprococcus.1	TRIM23
103964	ENSG00000113595	rs37253	0.58817756	0.937007381	0.708715794	0.822618654	0.27459873	-0.025374426	0.084865434	0.032075631	0.504645568	0.319844854	0.226187993	0.142512728	0.561446873	0.457023402	0.955098408	0.993454395	Bacteria.Firmicutes.Clostridia.Clostridiales.Ruminococcaceae.Anaerotruncus	TRIM23
103965	ENSG00000113595	rs37253	0.277156631	0.496685349	0.343550252	0.68839069	0.388175575	-0.152233257	0.120876998	-0.033447185	0.354245231	0.222726978	0.126701619	0.083034888	0.355729244	0.28910785	0.724159716	0.896476225	Bacteria.Firmicutes.Erysipelotrichia.Erysipelotrichales.Erysipelotrichaceae.Faecalitalea	TRIM23
103966	ENSG00000113595	rs37253	0.407789655	0.2845093	0.536729628	0.282315044	0.23272799	-0.21808726	0.077447862	-0.091646413	0.279349753	0.202117253	0.12471204	0.084545754	0.270001751	0.112500702	0.99830237	0.997282036	Bacteria.Firmicutes.Clostridia.Clostridiales.Clostridiaceae.1.Clostridium.sensu.stricto.1	TRIM23
103967	ENSG00000113595	rs37253	0.989394366	0.504688975	0.843167415	0.168257566	-0.00412325	0.14864182	-0.025090306	0.130268493	0.309018889	0.221589017	0.126320581	0.093508335	0.517501935	0.159988835	0.829212773	0.961152204	Bacteria.Bacteroidetes.Bacteroidia.Bacteroidales.Porphyromonadaceae.Odoribacter	TRIM23
103968	ENSG00000113595	rs37253	0.919527812	0.908044984	0.816894173	0.820676748	-0.084434836	0.066042335	0.038895705	-0.026113069	0.832560377	0.569580556	0.167316631	0.114742665	0.928170057	0.780063991	0.956359196	0.942918039	Bacteria.Firmicutes.Clostridia.Clostridiales.Ruminococcaceae	TRIM23
103969	ENSG00000113595	rs37253	0.785934349	0.818111586	0.974880146	0.972927348	0.09410733	-0.053348692	-0.004524329	0.003367752	0.345093238	0.231052963	0.143139235	0.098859649	0.572697045	0.342892667	0.99946547	0.97244206	Bacteria.Firmicutes.Erysipelotrichia.Erysipelotrichales.Erysipelotrichaceae..Clostridium..innocuum.group	TRIM23
103970	ENSG00000113595	rs37253	0.596292308	0.651095411	0.761277296	0.909465	0.118865293	-0.070306951	-0.026799063	-0.006736337	0.223296901	0.154755012	0.087847309	0.059012743	0.204984647	0.135150804	0.95477287	0.982851019	Bacteria.Firmicutes.Negativicutes.Selenomonadales.Veillonellaceae.Dialister	TRIM23
103971	ENSG00000113595	rs37253	0.611355129	0.432346112	0.754751556	0.492271214	0.309733988	-0.33014103	-0.049784387	0.072720536	0.606642533	0.417890075	0.158709544	0.105308478	0.713928303	0.422441668	0.885653075	0.890273479	Bacteria.Firmicutes.Clostridia.Clostridiales.Lachnospiraceae..Eubacterium..rectale.group	TRIM23
103972	ENSG00000113595	rs37253	0.933864848	0.713143325	0.989552233	0.216343886	0.019645727	-0.057520502	-0.001233124	0.082677129	0.235842028	0.155787903	0.093813582	0.066233595	0.375897064	0.176135817	0.999143961	0.994193156	Bacteria.Bacteroidetes.Bacteroidia.Bacteroidales.Rikenellaceae	TRIM23
103973	ENSG00000113595	rs37253	0.556426485	0.716890322	0.61868793	0.788691914	0.530748619	-0.223446066	-0.07747346	0.028366294	0.897795068	0.613565232	0.154924723	0.105411575	0.902918225	0.713961188	0.998947111	0.995399427	Bacteria.Bacteroidetes	TRIM23
103974	ENSG00000113595	rs37253	0.802708426	0.483137651	0.313477119	0.148706123	-0.071148882	0.14471662	-0.131622186	0.141461012	0.283629758	0.205199661	0.129586529	0.096811721	0.52782109	0.212088109	0.998768023	0.918960091	Bacteria.Firmicutes.Clostridia.Clostridiales.Ruminococcaceae.Ruminococcaceae.NK4A214.group	TRIM23
103975	ENSG00000113595	rs37253	0.664956706	0.791859857	0.882486929	0.771569367	0.10009135	-0.042729038	-0.014775625	-0.01989293	0.230076855	0.161261091	0.099572485	0.068239086	0.232239087	0.193520736	0.996033175	0.965943535	Bacteria.Firmicutes.Clostridia.Clostridiales.Lachnospiraceae.Lachnospiraceae.NK4A136.group	TRIM23
103976	ENSG00000113595	rs37253	0.597285439	0.428603089	0.767661582	0.222817439	0.153705245	-0.151788073	-0.032809329	0.088533485	0.28953037	0.190571227	0.110597643	0.071939746	0.318409586	0.129788565	0.947306824	0.832656399	Bacteria.Firmicutes.Clostridia.Clostridiales.Lachnospiraceae.Roseburia	TRIM23
103977	ENSG00000113595	rs37253	0.3451302	0.793045701	0.425204866	0.909509681	0.303719495	-0.057459115	0.102299159	0.010272448	0.31940597	0.218125384	0.127492396	0.090034985	0.34569564	0.39156408	0.965053496	0.98127983	Bacteria.Firmicutes.Clostridia.Clostridiales.Ruminococcaceae.Ruminiclostridium.6	TRIM23
103978	ENSG00000113595	rs37253	0.385513175	0.572685457	0.327707712	0.971230852	0.203725748	-0.089890033	-0.11275658	0.002980521	0.233207226	0.158556026	0.114351312	0.082331096	0.216569739	0.139453384	0.604604499	0.933005071	Bacteria.Firmicutes.Bacilli.Lactobacillales.Streptococcaceae.Streptococcus	TRIM23
103979	ENSG00000113595	rs37253	0.614186134	0.844176249	0.8700344	0.842030734	0.125690464	-0.034603979	0.018969916	0.016384214	0.248149679	0.175361518	0.115492436	0.081886998	0.358416719	0.237810757	0.937499362	0.935365119	Bacteria.Firmicutes.Clostridia.Clostridiales.Ruminococcaceae.Ruminococcus.2	TRIM23
103980	ENSG00000113595	rs37253	0.791026265	0.217516269	0.671020627	0.162619647	-0.183501084	0.590584273	0.071066736	-0.159751995	0.689711186	0.474346148	0.166568026	0.113131174	0.817834963	0.521985565	0.921846173	0.99665811	Bacteria.Proteobacteria	TRIM23
103981	ENSG00000113595	rs37253	0.092852458	0.109413228	0.065655814	0.068415859	0.552246715	-0.352600714	0.221856143	-0.145695163	0.323852652	0.217287723	0.118520754	0.078644811	0.178358543	0.082288789	0.999814869	0.907533519	Bacteria.Actinobacteria.Actinobacteria.Corynebacteriales.Corynebacteriaceae	TRIM23
103982	ENSG00000113595	rs37253	0.637505864	0.76996858	0.723997295	0.275464494	0.104092616	-0.044865073	-0.046453011	0.097544642	0.219893432	0.152799063	0.130990005	0.088702359	0.258939397	0.134818857	0.998239218	0.943652426	Bacteria.Firmicutes.Clostridia.Clostridiales.Ruminococcaceae.Flavonifractor	TRIM23
103983	ENSG00000113595	rs37253	0.408153926	0.73018523	0.449378686	0.925166525	0.221938601	-0.065747288	0.113862246	-0.010499309	0.266607107	0.189831808	0.149625577	0.11135432	0.307339943	0.244297089	0.836033892	0.994506574	Bacteria.Firmicutes.Clostridia.Clostridiales.Family.XIII	TRIM23
103984	ENSG00000113595	rs37253	0.347925433	0.384330627	0.372159739	0.412243808	1.841267243	-0.97157971	-0.286234886	0.149601825	1.947697615	1.109398937	0.318552565	0.181296675	0.999415694	0.803558781	0.990344402	0.933994762	Bacteria.Firmicutes	TRIM23
103985	ENSG00000113595	rs37253	0.712968716	0.770008348	0.816907134	0.740217149	0.087171399	-0.047258591	-0.020293185	0.019819179	0.235943641	0.160979435	0.087300955	0.059523564	0.301770981	0.164852524	0.797650534	0.878197235	Bacteria.Proteobacteria.Betaproteobacteria.Burkholderiales.Alcaligenaceae.Sutterella	TRIM23
103986	ENSG00000113595	rs37253	0.690279289	0.547594423	0.970790067	0.517457147	0.105369101	-0.108043875	0.004658305	-0.055393522	0.263271058	0.178737368	0.126734004	0.085120566	0.304153977	0.158472667	0.998173674	0.994266973	Bacteria.Firmicutes.Bacilli.Bacillales	TRIM23
103987	ENSG00000113595	rs37253	0.589461169	0.806466983	0.660909514	0.892624421	0.407603617	-0.131136604	-0.059241077	0.012855389	0.751666448	0.533135559	0.134441542	0.094869663	0.839058897	0.72196298	0.99911693	0.997690506	Bacteria.Bacteroidetes.Bacteroidia.Bacteroidales.Bacteroidaceae.Bacteroides	TRIM23
103988	ENSG00000113595	rs37253	0.50808787	0.490785432	0.635518888	0.556325177	0.232272467	-0.16465787	0.05667206	-0.047409384	0.349050827	0.237625966	0.119013998	0.080175359	0.360030204	0.22738335	0.999614985	0.99936283	Bacteria.Firmicutes.Clostridia.Clostridiales.Lachnospiraceae.Tyzzerella.4	TRIM23
103989	ENSG00000113595	rs37253	0.400440043	0.752282664	0.457982822	0.927710034	0.224530536	-0.057363725	-0.092835709	-0.007801914	0.265306489	0.180987204	0.124351982	0.085666127	0.312745482	0.258233681	0.725615093	0.992350325	Bacteria.Firmicutes.Bacilli	TRIM23
103990	ENSG00000113595	rs37253	0.870853178	0.974923034	0.553192935	0.807870908	-0.053746693	-0.006747456	-0.081214735	0.022471439	0.329313547	0.213839029	0.136259151	0.092038925	0.452911123	0.391181293	0.963485106	0.977431316	Bacteria.Firmicutes.Bacilli.Lactobacillales.Carnobacteriaceae.Granulicatella	TRIM23
103991	ENSG00000113595	rs37253	0.876280453	0.675185867	0.791849491	0.231318191	0.033782963	0.066252173	0.030342437	0.09942979	0.216153749	0.15740098	0.114507724	0.082302321	0.32962266	0.119952279	0.855183856	0.980985352	Bacteria.Firmicutes.Clostridia.Clostridiales.Ruminococcaceaencultured	TRIM23
103992	ENSG00000113595	rs37253	0.783623466	0.930803747	0.692141027	0.501878698	0.065367833	-0.014514031	-0.037371341	0.044061955	0.237079232	0.166510863	0.093970693	0.065253237	0.278135336	0.207541657	0.998409995	0.996467843	Bacteria.Verrucomicrobia	TRIM23
103993	ENSG00000113595	rs37253	0.770942721	0.80206957	0.611926213	0.638524198	0.06813625	-0.040075722	0.05503206	-0.034420958	0.233070895	0.159232119	0.107958683	0.072934588	0.288139128	0.161830406	0.906867998	0.953661219	Bacteria.Proteobacteria.Deltaproteobacteria	TRIM23
103994	ENSG00000113595	rs37253	0.657751679	0.754706496	0.858756217	0.632620906	0.099234007	-0.048857922	0.014891692	-0.029394546	0.222980954	0.155726447	0.083354663	0.061203753	0.231753647	0.147985121	0.94253553	0.990835033	Bacteria.Bacteroidetes.Bacteroidia.Bacteroidales.Porphyromonadaceae.Parabacteroides	TRIM23
103995	ENSG00000113595	rs37253	0.334353247	0.757130757	0.381909094	0.996647958	0.304978609	-0.068720655	0.105082606	0.000369812	0.313603073	0.221295781	0.119375904	0.08769319	0.329520128	0.341714254	0.835369239	0.937640071	Bacteria.Firmicutes.Clostridia.Clostridiales.Ruminococcaceae.Ruminococcaceae.UCG.014	TRIM23
103996	ENSG00000113595	rs37253	0.705257082	0.861536799	0.900374483	0.398021521	0.103950479	0.03331127	0.014736818	0.068294863	0.273643129	0.190240947	0.117265176	0.080282441	0.40677781	0.277850068	0.924572165	0.991310329	Bacteria.Firmicutes.Clostridia.Clostridiales.Ruminococcaceae..Eubacterium..coprostanoligenes.group	TRIM23
103997	ENSG00000113595	rs37253	0.920413082	0.688481204	0.654478748	0.289407936	0.026057722	0.077285969	-0.04743361	0.082945098	0.25980722	0.191926528	0.10550401	0.07766339	0.502911542	0.236337192	0.9782352	0.954325757	Bacteria.Firmicutes.Clostridia.Clostridiales.Ruminococcaceae.Ruminococcus.1	TRIM23
103998	ENSG00000113595	rs37253	0.137402952	0.188068176	0.143629283	0.210787241	0.624017779	-0.379233709	0.226151323	-0.139383931	0.414960253	0.285119738	0.152804247	0.110299286	0.258331493	0.137436666	0.999469974	0.986131077	Bacteria.Bacteroidetes.Bacteroidia.Bacteroidales.Porphyromonadaceae.Barnesiella	TRIM23
103999	ENSG00000113595	rs37253	0.893934246	0.795045555	0.711824136	0.645691553	-0.066591338	0.096581718	0.041396885	-0.038230018	0.49753431	0.370304234	0.111581248	0.082771787	0.813287957	0.54785262	0.999785669	0.999420701	Bacteria.Firmicutes.Clostridia.Clostridiales.Ruminococcaceae.Faecalibacterium	TRIM23
104000	ENSG00000113595	rs37253	0.416365605	0.443541085	0.498188839	0.507452682	0.372227823	-0.235496536	-0.103918753	0.068251567	0.455109967	0.30549864	0.152574104	0.102412119	0.607744557	0.378526842	0.996108676	0.996850396	Bacteria.Firmicutes.Clostridia.Clostridiales.Lachnospiraceae..Ruminococcus..gnavus.group	TRIM23
104001	ENSG00000113595	rs37253	0.3645867	0.370048635	0.39517389	0.400002929	1.405797159	-0.832829765	-0.22054503	0.130983114	1.539823813	0.922755152	0.257689361	0.154626063	0.987348183	0.702525283	0.996576058	0.817127673	Bacteria.Firmicutes.Clostridia.Clostridiales	TRIM23
104002	ENSG00000113595	rs37253	0.329425893	0.242985402	0.364862218	0.199211753	0.261382704	-0.230096496	0.109596458	-0.106919895	0.266029682	0.19531079	0.120114643	0.08244833	0.229903476	0.106691084	0.995652601	0.976854668	Bacteria.Firmicutes.Clostridia.Clostridiales.Clostridiaceae.1	TRIM23
104003	ENSG00000113595	rs37253	0.797451292	0.61772135	0.306480066	0.153770556	-0.067636578	0.092932595	-0.125084873	0.120652728	0.262477087	0.185326857	0.121368298	0.083616667	0.324298644	0.111111044	0.999989953	0.96642863	Bacteria.Firmicutes.Clostridia.Clostridiales.Christensenellaceae	TRIM23
104004	ENSG00000113595	rs37253	0.188203549	0.206824053	0.184464914	0.184849068	0.446031121	-0.295665245	-0.19095276	0.130483503	0.335444279	0.23191739	0.142378531	0.097377644	0.173996048	0.071499225	0.999513786	0.866259405	Bacteria.Firmicutes.Erysipelotrichia.Erysipelotrichales.Erysipelotrichaceae	TRIM23
104005	ENSG00000113595	rs37253	0.403180709	0.612370702	0.314598372	0.767366702	0.193891146	-0.080491267	0.087231812	0.018079255	0.230447846	0.158100875	0.086083461	0.060864141	0.192558432	0.144725638	0.642073908	0.995306766	Bacteria.Firmicutes.Negativicutes.Selenomonadales.Acidaminococcaceae	TRIM23
104006	ENSG00000113595	rs37253	0.71104662	0.685818052	0.266456829	0.312270636	-0.10813249	0.086908476	-0.147089191	0.09548744	0.290638697	0.213888866	0.131242024	0.09377472	0.425038288	0.218527511	0.88641315	0.906546295	Bacteria.Firmicutes.Clostridia.Clostridiales.Ruminococcaceae.Ruminococcaceae.UCG.003	TRIM23
104007	ENSG00000113595	rs37253	0.598508554	0.233048284	0.230810825	0.044831031	-0.150813948	0.252047141	-0.168610195	0.21045782	0.285036615	0.20941321	0.139412533	0.102906044	0.421497342	0.121332403	0.951502097	0.973105641	Bacteria.Firmicutes.Clostridia.Clostridiales.Ruminococcaceae.Ruminiclostridium.9	TRIM23
104008	ENSG00000113595	rs37253	0.653193069	0.537167862	0.69463075	0.3774524	0.118104754	-0.10507633	-0.040960002	0.061588467	0.261650709	0.169384109	0.103880296	0.069310592	0.316578154	0.180005674	0.999507593	0.935584968	Bacteria.Firmicutes.Clostridia.Clostridiales.Lachnospiraceae.Lachnoclostridium	TRIM23
104009	ENSG00000113595	rs37253	0.933153055	0.712674338	0.98783188	0.216064697	0.019851295	-0.05760518	-0.001437956	0.082816022	0.23576628	0.155750509	0.093929078	0.066304077	0.375599774	0.177766443	0.998649849	0.993985312	Bacteria.Bacteroidetes.Bacteroidia.Bacteroidales.Rikenellaceae.Alistipes	TRIM23
104010	ENSG00000113595	rs37253	0.747528608	0.785962674	0.652121397	0.649544018	0.074866416	-0.043294247	0.048353961	-0.033190619	0.231605991	0.158782311	0.106770229	0.072710011	0.249867174	0.155789497	0.972085394	0.961745829	Bacteria.Proteobacteria.Deltaproteobacteria.Desulfovibrionales.Desulfovibrionaceae	TRIM23
104011	ENSG00000113595	rs37253	0.537944841	0.531753574	0.539964923	0.389375342	0.141290694	-0.100966357	0.074585704	-0.072130396	0.228198766	0.160610446	0.121066213	0.083246936	0.246717537	0.102655916	0.716603848	0.869357444	Bacteria.Firmicutes.Clostridia.Clostridiales.Peptostreptococcaceae	TRIM23
104012	ENSG00000113595	rs37253	0.785241453	0.934364537	0.694369044	0.506468988	0.064918512	-0.013805981	-0.037107537	0.043659682	0.237269615	0.167002075	0.094024947	0.065359738	0.282968172	0.204392695	0.99894297	0.998882343	Bacteria.Verrucomicrobia.Verrucomicrobiae.Verrucomicrobiales.Verrucomicrobiaceae.Akkermansia	TRIM23
104013	ENSG00000113595	rs37253	0.605601049	0.414546391	0.243331312	0.139782859	-0.160413144	0.181816448	-0.170439579	0.154955882	0.309170803	0.221430814	0.14478007	0.103676602	0.461009077	0.194456093	0.999274386	0.998480911	Bacteria.Firmicutes.Clostridia.Clostridiales.Ruminococcaceae.Ruminococcaceae.UCG.013	TRIM23
104014	ENSG00000113595	rs37253	0.30539184	0.386508351	0.348857661	0.470972109	0.36286354	-0.195965976	0.111272235	-0.054609798	0.35128438	0.22479768	0.117933469	0.075316599	0.228544231	0.152834466	0.998735039	0.999709092	Bacteria.Bacteroidetes.Bacteroidia.Bacteroidales.Prevotellaceae.Prevotella.9	TRIM23
104015	ENSG00000113595	rs37253	0.33258108	0.401297308	0.314055385	0.382738419	0.271689689	-0.170668453	-0.108850787	0.067282024	0.278343193	0.202032132	0.107296443	0.076567787	0.24238573	0.13149468	0.99786128	0.999462671	Bacteria.Firmicutes.Clostridia.Clostridiales.Lachnospiraceae.Anaerostipes	TRIM23
104016	ENSG00000113595	rs37253	0.422884873	0.407858227	0.473478096	0.373238525	0.231587767	-0.16129608	0.078596114	-0.066979591	0.287172518	0.193636549	0.109015391	0.074711427	0.245701171	0.142466097	0.999305535	0.989974535	Bacteria.Proteobacteria.Gammaproteobacteria.Pseudomonadales.Pseudomonadaceae.Pseudomonas	TRIM23
104017	ENSG00000113595	rs37253	0.7600939	0.864067418	0.96722709	0.885442813	0.121296902	-0.042609961	0.007675463	0.016992431	0.395586781	0.24792299	0.186105705	0.117488	0.491709378	0.328721114	0.99997417	0.999834196	Bacteria.Actinobacteria.Coriobacteriia.Coriobacteriales.Coriobacteriaceae.Collinsella	TRIM23
104018	ENSG00000113595	rs37253	0.494667408	0.18806227	0.128297635	0.021095308	-0.185721088	0.261621595	0.135813285	-0.147295648	0.27044813	0.196692615	0.088180147	0.062340396	0.398805587	0.096601745	0.932672331	0.965530807	Bacteria.Proteobacteria.Gammaproteobacteria.Enterobacteriales.Enterobacteriaceae	TRIM23
104019	ENSG00000113595	rs37253	0.795517074	0.563746892	0.819786917	0.753471448	0.078714239	-0.135606352	-0.026399123	-0.027091851	0.302510614	0.233718335	0.11541667	0.085903415	0.617494104	0.280494497	0.999028109	0.997798285	Bacteria.Actinobacteria.Actinobacteria.Micrococcales.Micrococcaceae	TRIM23
104020	ENSG00000113595	rs37253	0.64229147	0.67482267	0.815539265	0.95330854	0.10416472	-0.06573591	0.026992295	-0.004680232	0.223221057	0.155989185	0.115243354	0.079629	0.23766809	0.140830486	0.997048205	0.999513539	Bacteria.Firmicutes.Clostridia.Clostridiales.Lachnospiraceae.Dorea	TRIM23
104021	ENSG00000113595	rs37253	0.837028693	0.920638653	0.914355648	0.234011253	0.044628624	0.015226451	-0.012381207	-0.089540488	0.216109296	0.152247544	0.114684216	0.074549723	0.302915185	0.213341465	0.777725496	0.83619726	Bacteria.Firmicutes.Negativicutes.Selenomonadales.Veillonellaceae.Veillonella	TRIM23
104022	ENSG00000113595	rs37253	0.231958072	0.235253388	0.249137547	0.218075373	0.412062262	-0.281844809	-0.169102373	0.122777959	0.341554784	0.235289121	0.145439205	0.098734232	0.212740923	0.094866714	0.993501001	0.853171138	Bacteria.Firmicutes.Erysipelotrichia.Erysipelotrichales	TRIM23
104023	ENSG00000113595	rs37253	0.425537816	0.473264538	0.262043799	0.256193696	0.187530918	-0.115856821	-0.110372734	0.080790953	0.233883177	0.16061936	0.097567077	0.070537213	0.215261104	0.097455789	0.816312641	0.968856518	Bacteria.Firmicutes.Clostridia.Clostridiales.Lachnospiraceae..Eubacterium..hallii.group	TRIM23
104024	ENSG00000113595	rs37253	0.769941164	0.800925374	0.554751906	0.868985108	0.067386587	-0.040072278	0.093312834	-0.017000019	0.22947347	0.158283399	0.157175567	0.102662772	0.214979401	0.146081429	0.953370511	0.962141134	Bacteria.Firmicutes.Clostridia.Clostridiales.Ruminococcaceae.Ruminiclostridium.5	TRIM23
104025	ENSG00000113595	rs37253	0.712219581	0.696807966	0.726355734	0.933809413	0.084087911	-0.062481019	0.029926116	-0.005198146	0.226977062	0.159659968	0.085145695	0.062350051	0.298592369	0.214910837	0.904064668	0.996759562	Bacteria.Bacteroidetes.Bacteroidia.Bacteroidales.Porphyromonadaceae	TRIM23
104026	ENSG00000113595	rs37253	0.554944763	0.512323894	0.659610965	0.4538163	0.138765535	-0.108594063	0.053327674	-0.061338069	0.233850046	0.16483922	0.120528419	0.081401873	0.262841894	0.137988375	0.83197652	0.97484972	Bacteria.Firmicutes.Clostridia.Clostridiales.Peptostreptococcaceae.Intestinibacter	TRIM23
104027	ENSG00000113595	rs37253	0.698830049	0.779633029	0.957059392	0.893832138	0.124760186	-0.056672069	0.011037983	0.01789424	0.32105848	0.201720928	0.204221756	0.133566673	0.394726537	0.276000398	0.941853037	0.994989321	Bacteria.Actinobacteria.Coriobacteriia.Coriobacteriales	TRIM23
104028	ENSG00000113595	rs37253	0.732833734	0.45172597	0.873157174	0.59334334	0.092239285	-0.151015865	-0.017319966	-0.041535517	0.269071264	0.199484618	0.108066791	0.077403975	0.451102443	0.168165796	0.998368957	0.997803387	Bacteria.Actinobacteria.Actinobacteria.Micrococcales	TRIM23
104029	ENSG00000113595	rs37253	0.70522727	0.604023865	0.9013556	0.706778566	0.141443552	-0.133730791	-0.017875184	0.037576519	0.372301747	0.256619389	0.143660322	0.099456808	0.589116052	0.35770903	0.997570438	0.984587444	Bacteria.Firmicutes.Clostridia.Clostridiales.Lachnospiraceae.Lachnospiraceae.UCG.008	TRIM23
104030	ENSG00000113595	rs37253	0.462230595	0.900039954	0.42836188	0.976142993	0.209082796	-0.027987027	0.095577082	-0.002748812	0.282738504	0.221951667	0.119934879	0.091570995	0.400325426	0.365713408	0.861493057	0.948004277	Bacteria.Firmicutes.Clostridia.Clostridiales.Lachnospiraceae..Eubacterium..xylanophilum.group	TRIM23
104031	ENSG00000113595	rs37253	0.539607072	0.71452801	0.678133097	0.88612681	0.22249945	-0.093279939	0.052839222	-0.013322055	0.360837638	0.253921695	0.126755131	0.092667714	0.509564284	0.372933336	0.984987993	0.979204363	Bacteria.Proteobacteria.Deltaproteobacteria.Desulfovibrionales.Desulfovibrionaceae.Desulfovibrio	TRIM23
104032	ENSG00000113595	rs37253	0.637754144	0.122889863	0.362978788	0.033795569	-0.156778896	0.371319873	0.091664725	-0.15142593	0.331437048	0.237604034	0.100065844	0.069856487	0.535600927	0.108313187	0.799748897	0.995251343	Bacteria.Proteobacteria.Gammaproteobacteria	TRIM23
104033	ENSG00000113595	rs37253	0.779731846	0.842053616	0.374210189	0.234913368	0.063083403	-0.03113106	-0.077531685	0.073193458	0.224645162	0.155613413	0.086658711	0.061058375	0.279612048	0.204349537	0.973523722	0.955329568	Bacteria.Proteobacteria.Betaproteobacteria.Burkholderiales.Alcaligenaceae.Parasutterella	TRIM23
104034	ENSG00000113595	rs37253	0.394202536	0.596395038	0.361645231	0.816731703	0.208076318	-0.088545858	-0.104659856	0.020147402	0.242618878	0.166386316	0.113932998	0.086589296	0.263105888	0.155971101	0.56877762	0.910444892	Bacteria.Firmicutes.Bacilli.Lactobacillales	TRIM23
104035	ENSG00000113595	rs37253	0.963253093	0.944759849	0.528708913	0.534206131	0.010726445	-0.010889208	-0.075612461	-0.0499348	0.231938562	0.156560123	0.119389352	0.079911384	0.354831497	0.186211659	0.74376906	0.96266881	Bacteria.Actinobacteria.Actinobacteria.Bifidobacteriales.Bifidobacteriaceae	TRIM23
104036	ENSG00000113595	rs37253	0.670874399	0.720979338	0.735410879	0.663210281	0.095566482	-0.055719319	0.033287514	-0.030255041	0.223885283	0.155345497	0.098087103	0.069161647	0.24239972	0.135881894	0.998880039	0.97913007	Bacteria.Proteobacteria.Deltaproteobacteria.Desulfovibrionales.Desulfovibrionaceae.Bilophila	TRIM23
104037	ENSG00000113595	rs37253	0.474371682	0.601754917	0.110832887	0.322920864	0.159003383	-0.081032564	0.135419642	-0.057205643	0.220990838	0.154523358	0.083791633	0.057439333	0.188291722	0.158822236	0.99994518	0.999865593	Bacteria.Bacteroidetes.Bacteroidia.Bacteroidales.Prevotellaceae	TRIM23
104038	ENSG00000113595	rs37253	0.528712766	0.510790711	0.59970653	0.471945687	0.156466112	-0.112822455	-0.050021084	0.046013306	0.247056671	0.170634897	0.094850464	0.063600578	0.305992379	0.203223592	0.943988959	0.914289515	Bacteria.Proteobacteria.Betaproteobacteria.Burkholderiales.Alcaligenaceae	TRIM23
104039	ENSG00000113595	rs37253	0.67229878	0.784957936	0.801596935	0.910328659	0.207201081	-0.09891503	0.044639643	-0.015179571	0.487657985	0.361034037	0.176934161	0.134264927	0.610231733	0.386128106	0.996483139	0.894831116	Bacteria.Bacteroidetes.Bacteroidia.Bacteroidales.Porphyromonadaceae.Butyricimonas	TRIM23
104040	ENSG00000113595	rs37253	0.395771207	0.16251163	0.443481564	0.079087012	0.200349707	-0.252958733	0.05885158	-0.112927832	0.234390461	0.179090432	0.076335389	0.063314745	0.262364528	0.077764737	0.937318069	0.997412515	Bacteria.Proteobacteria.Gammaproteobacteria.Enterobacteriales.Enterobacteriaceae.Citrobacter	TRIM23
104041	ENSG00000113595	rs37253	0.570580961	0.688740838	0.767491279	0.978315566	0.183009079	-0.081373444	0.058198374	-0.003436593	0.321041824	0.202255176	0.196034046	0.125956455	0.368875444	0.254861565	0.948126827	0.991286118	Bacteria.Actinobacteria.Coriobacteriia.Coriobacteriales.Coriobacteriaceae	TRIM23
104042	ENSG00000113595	rs37253	0.534050204	0.599027761	0.656838711	0.68580704	0.164114313	-0.096393679	-0.046275957	0.02817904	0.262534079	0.182442429	0.103687129	0.069348351	0.35426542	0.24146667	0.970184809	0.930454243	Bacteria.Proteobacteria.Betaproteobacteria.Burkholderiales	TRIM23
104043	ENSG00000113595	rs37253	0.690117224	0.636165972	0.730110113	0.184119088	0.087585852	-0.07158546	0.029876037	-0.078715755	0.218717684	0.150621634	0.086235922	0.058645317	0.278386982	0.127386885	0.825579124	0.8806471	Bacteria.Fusobacteria.Fusobacteriia.Fusobacteriales.Fusobacteriaceae.Fusobacterium	TRIM23
104044	ENSG00000113595	rs37253	0.188156354	0.123927435	0.200304887	0.08012941	0.458488965	-0.365050185	-0.168525865	0.158226518	0.344776055	0.234250825	0.130274364	0.08902728	0.191223439	0.064617224	0.933534023	0.969189617	Bacteria.Firmicutes.Clostridia.Clostridiales.Ruminococcaceae.Subdoligranulum	TRIM23
104045	ENSG00000113595	rs37253	0.908436697	0.92200439	0.506231081	0.343053329	0.029263538	0.017081305	-0.06193319	0.062282172	0.253467316	0.173794753	0.09266364	0.065215675	0.420588975	0.321056943	0.876388843	0.768689218	Bacteria.Firmicutes.Clostridia.Clostridiales.Lachnospiraceae.Tyzzerella	TRIM23
104046	ENSG00000113595	rs37253	0.698892045	0.87311044	0.848091716	0.977125875	0.163146521	-0.04800469	0.036559819	0.003792681	0.419933054	0.299410828	0.190111097	0.131775906	0.608361708	0.386717517	0.998929462	0.999768153	Bacteria.Firmicutes.Clostridia.Clostridiales.Lachnospiraceae..Eubacterium..ventriosum.group	TRIM23
104047	ENSG00000113595	rs37253	0.644467275	0.639565187	0.824465829	0.273864578	0.125772211	0.087459229	-0.03518285	-0.111653949	0.271300922	0.185894698	0.157991456	0.1011917	0.437720068	0.213483957	0.956919997	0.972299477	Bacteria.Actinobacteria	TRIM23
104048	ENSG00000113595	rs37253	0.642176102	0.626121207	0.744361435	0.707455296	0.299865823	-0.206279558	-0.071242454	0.053706389	0.642378002	0.421421469	0.217565211	0.142494177	0.804490581	0.540640438	0.99967607	0.999141757	Bacteria.Firmicutes.Negativicutes.Selenomonadales	TRIM23
104049	ENSG00000113595	rs37253	0.888075366	0.708395206	0.87418693	0.83543179	0.050670556	-0.086754508	-0.024517796	-0.020380005	0.358641405	0.230956198	0.154240156	0.097716341	0.43854879	0.332055199	0.998201428	0.99782309	Bacteria.Firmicutes.Bacilli.Bacillales.Staphylococcaceae.Staphylococcus	TRIM23
104050	ENSG00000113595	rs37253	0.857206416	0.989352997	0.535737576	0.75915182	-0.059518776	0.00286679	-0.085133866	0.028845956	0.329494689	0.214018056	0.136754355	0.093695675	0.459191969	0.372410423	0.988161388	0.958055178	Bacteria.Firmicutes.Bacilli.Lactobacillales.Carnobacteriaceae	TRIM23
104051	ENSG00000113595	rs37253	0.567496318	0.685484465	0.727874662	0.833847922	0.160813087	-0.079497437	-0.040067422	0.015972729	0.279855864	0.1954302	0.114663185	0.075843759	0.427299292	0.243320037	0.964011852	0.932902361	Bacteria.Proteobacteria.Betaproteobacteria	TRIM23
104052	ENSG00000113595	rs37253	0.886750721	0.966920363	0.549015056	0.344073282	0.03694993	0.00716422	-0.070048081	0.073784285	0.258448223	0.172098054	0.11629422	0.077424129	0.346764658	0.249309935	0.998970432	0.998994847	Bacteria.Firmicutes.Erysipelotrichia.Erysipelotrichales.Erysipelotrichaceae.Erysipelatoclostridium	TRIM23
104053	ENSG00000113595	rs37253	0.687206419	0.887688012	0.876280264	0.495294001	0.103172388	0.02603269	0.018542897	0.057813941	0.25510758	0.183617112	0.118642956	0.084311808	0.368450393	0.24739349	0.934292451	0.885202378	Bacteria.Firmicutes.Clostridia.Clostridiales.Ruminococcaceae.Ruminococcaceae.UCG.005	TRIM23
104054	ENSG00000113595	rs37253	0.759199807	0.893554944	0.770074913	0.25075628	0.064516726	-0.019600695	-0.026578066	-0.075505893	0.209602419	0.145920724	0.090561258	0.065164653	0.250427451	0.168081096	0.892988388	0.884214025	Bacteria.Proteobacteria.Gammaproteobacteria.Pasteurellales.Pasteurellaceae.Haemophilus	TRIM23
104055	ENSG00000113595	rs37253	0.36649863	0.378250748	0.338971883	0.290054388	0.237095498	-0.1601921	0.105862959	-0.083507127	0.26074407	0.180581221	0.109909581	0.0782954	0.201894429	0.109080795	0.999550314	0.996901429	Bacteria.Proteobacteria.Gammaproteobacteria.Pseudomonadales	TRIM23
104056	ENSG00000113595	rs37253	0.751885012	0.908245615	0.770527988	0.249586222	0.066537771	-0.016903234	-0.026780153	-0.076083527	0.209583931	0.146101759	0.091435343	0.065499535	0.255189211	0.166055795	0.869340567	0.833725892	Bacteria.Proteobacteria.Gammaproteobacteria.Pasteurellales.Pasteurellaceae	TRIM23
104057	ENSG00000113595	rs37253	0.512555385	0.69080586	0.754159597	0.322213493	0.211167377	0.086257893	0.033317835	0.073134102	0.320715878	0.215908098	0.105950747	0.07332479	0.422826418	0.422897255	0.743535104	0.754183862	Bacteria.Firmicutes.Erysipelotrichia.Erysipelotrichales.Erysipelotrichaceae.Holdemanella	TRIM23
104058	ENSG00000113595	rs37253	0.491489909	0.364161866	0.535158888	0.388986515	0.857895575	-0.645223886	-0.146135921	0.115332181	1.240093072	0.706108956	0.234411065	0.132997151	0.869243318	0.585281288	0.876277026	0.799581407	Bacteria.Firmicutes.Clostridia.Clostridiales.Lachnospiraceae	TRIM23
104059	ENSG00000113595	rs37253	0.433473504	0.497554915	0.173866811	0.265614363	-0.277615301	0.161773765	-0.174764372	0.100744091	0.352269595	0.237165896	0.12712696	0.089730319	0.333268876	0.204941988	0.790933529	0.926870238	Bacteria.Firmicutes.Clostridia.Clostridiales.Lachnospiraceae.Lachnospiraceae.UCG.010	TRIM23
104060	ENSG00000113595	rs37253	0.488160909	0.676816461	0.536166075	0.995938683	0.171756269	-0.070719834	-0.073569753	-0.000413731	0.246371173	0.168915352	0.118303018	0.080973767	0.221204056	0.161217972	0.890732322	0.931661827	Bacteria.Firmicutes.Clostridia.Clostridiales.Lachnospiraceaencultured	TRIM23
104061	ENSG00000113597	rs57862001	0.858976795	0.454907996	0.692131624	0.625704051	-0.038221783	0.28590278	0.031438447	0.06643916	0.21428064	0.380345178	0.079049811	0.135568598	0.659649452	0.33016632	0.999437234	0.993478997	Bacteria.Proteobacteria.Betaproteobacteria.Neisseriales.Neisseriaceae	TRAPPC13
104062	ENSG00000113597	rs57862001	0.389407843	0.962523471	0.502002444	0.734112299	-0.208238715	-0.013185781	-0.079116513	-0.043278063	0.240348465	0.27956199	0.117201061	0.12687817	0.376113521	0.331280216	0.998768023	0.999934415	Bacteria.Firmicutes.Clostridia.Clostridiales.Ruminococcaceae.Ruminococcaceae.NK4A214.group	TRAPPC13
104063	ENSG00000113597	rs57862001	0.388681469	0.069280972	0.513670831	0.058529737	-0.264843634	0.561986935	-0.071772323	0.206025554	0.305211209	0.304326805	0.109295961	0.107021435	0.538209554	0.116490174	0.998986731	0.998377846	Bacteria.Firmicutes.Clostridia.Clostridiales.Family.XI.Anaerococcus	TRAPPC13
104064	ENSG00000113597	rs57862001	0.421433466	0.940446956	0.459718339	0.594426777	-0.14813399	-0.016711358	-0.062365694	-0.051680261	0.183112079	0.222838261	0.083862595	0.096593085	0.30230979	0.295520005	0.846255148	0.99827201	Bacteria.Firmicutes.Clostridia.Clostridiales.Ruminococcaceae..Eubacterium..coprostanoligenes.group	TRAPPC13
104065	ENSG00000113597	rs57862001	0.610968341	0.776540409	0.959379255	0.926663649	-0.094498475	0.067319001	0.004895005	0.009840643	0.184882854	0.236211202	0.095743286	0.106505579	0.298925039	0.211316558	0.997851323	0.984919932	Bacteria.Firmicutes.Clostridia.Clostridiales.Lachnospiraceae.Fusicatenibacter	TRAPPC13
104066	ENSG00000113597	rs57862001	0.570007333	0.652191918	0.175607702	0.394743942	-0.090836811	0.082916579	-0.117369608	0.088068653	0.159112043	0.183127643	0.08572723	0.102807157	0.245176147	0.137160703	0.541829253	0.950831879	Bacteria.Actinobacteria.Actinobacteria.Bifidobacteriales.Bifidobacteriaceae.Bifidobacterium	TRAPPC13
104067	ENSG00000113597	rs57862001	0.950534942	0.910814054	0.223464813	0.523618345	-0.011052058	0.025793356	-0.08342464	0.051650874	0.177482219	0.229392028	0.067884412	0.080554457	0.427008466	0.233383905	0.84002265	0.915747216	Bacteria.Firmicutes.Clostridia.Clostridiales.Lachnospiraceae.Roseburia	TRAPPC13
104068	ENSG00000113597	rs57862001	0.781486346	0.991105947	0.542118695	0.235143144	-0.050923616	0.002127073	0.060949139	-0.112531152	0.1828385	0.190094043	0.099461131	0.093920675	0.360878623	0.19166709	0.943565085	0.878764997	Bacteria.Firmicutes.Clostridia.Clostridiales.Lachnospiraceae..Eubacterium..eligens.group	TRAPPC13
104069	ENSG00000113597	rs57862001	0.838043299	0.543846089	0.705218223	0.441706159	0.102061403	-0.377621509	-0.034931003	0.083528759	0.497362374	0.618881628	0.091940948	0.10792105	0.860589388	0.640855347	0.99911693	0.98634337	Bacteria.Bacteroidetes.Bacteroidia.Bacteroidales.Bacteroidaceae.Bacteroides	TRAPPC13
104070	ENSG00000113597	rs57862001	0.298222415	0.060444039	0.358801196	0.036230116	-0.237737922	0.475254625	-0.087737322	0.22375325	0.226736098	0.248788486	0.094943656	0.104659016	0.367951427	0.064736864	0.99946547	0.972078348	Bacteria.Firmicutes.Erysipelotrichia.Erysipelotrichales.Erysipelotrichaceae..Clostridium..innocuum.group	TRAPPC13
104071	ENSG00000113597	rs57862001	0.397423068	0.308967254	0.185882894	0.050144275	-0.138580077	0.185016426	0.097748555	-0.148191477	0.162697005	0.180451891	0.073122164	0.074271334	0.217245854	0.090000465	0.997466038	0.994193156	Bacteria.Bacteroidetes.Bacteroidia.Bacteroidales.Rikenellaceae	TRAPPC13
104072	ENSG00000113597	rs57862001	0.654860049	0.596633783	0.976545362	0.778886801	-0.099099373	0.150908988	-0.002771028	-0.034894336	0.220682199	0.283757568	0.093895177	0.123773795	0.421902224	0.258571596	0.998793879	0.998019463	Bacteria.Firmicutes.Clostridia.Clostridiales.Lachnospiraceae.Blautia	TRAPPC13
104073	ENSG00000113597	rs57862001	0.477473531	0.450331849	0.446419676	0.166207913	-0.113898095	0.13589016	-0.060636112	0.105118178	0.159422553	0.178949928	0.079161586	0.075086445	0.210767711	0.108148628	0.999334555	0.984149161	Bacteria.Firmicutes.Erysipelotrichia.Erysipelotrichales.Erysipelotrichaceae.Erysipelotrichaceae.UCG.003	TRAPPC13
104074	ENSG00000113597	rs57862001	0.79637218	0.864846094	0.413582959	0.876626035	0.068101452	0.064571059	0.104578247	-0.026654327	0.262848616	0.377888324	0.127099965	0.171024222	0.63422829	0.437212631	0.923478391	0.997164516	Bacteria.Firmicutes.Clostridia.Clostridiales.Ruminococcaceae.Anaerotruncus	TRAPPC13
104075	ENSG00000113597	rs57862001	0.742166114	0.577511808	0.344480707	0.99148026	-0.054867971	0.104661886	-0.091226074	0.001003796	0.166079881	0.186963442	0.095807758	0.093649557	0.331951145	0.140503783	0.610188736	0.933005071	Bacteria.Firmicutes.Bacilli.Lactobacillales.Streptococcaceae.Streptococcus	TRAPPC13
104076	ENSG00000113597	rs57862001	0.688283307	0.727421547	0.203746642	0.704878722	-0.064644281	0.063218836	0.118406526	-0.038519657	0.16042536	0.180603403	0.092240753	0.101264052	0.27252472	0.128727048	0.984441985	0.992529118	Bacteria.Firmicutes.Clostridia.Clostridiales.Ruminococcaceae.Flavonifractor	TRAPPC13
104077	ENSG00000113597	rs57862001	0.926635693	0.776622326	0.514996124	0.419606627	0.021847124	-0.076663831	0.063639195	-0.084811999	0.236361726	0.269102061	0.097217517	0.104424783	0.542549074	0.346948202	0.866178914	0.905927589	Bacteria.Firmicutes.Clostridia.Clostridiales.Ruminococcaceae.Ruminococcaceae.UCG.014	TRAPPC13
104078	ENSG00000113597	rs57862001	0.85964892	0.70273696	0.667163136	0.995169767	-0.037547648	0.091533701	-0.034147879	0.00051254	0.211520234	0.238810881	0.079049464	0.084343547	0.478876238	0.292368731	0.932395481	0.930596586	Bacteria.Firmicutes.Negativicutes.Selenomonadales.Veillonellaceae	TRAPPC13
104079	ENSG00000113597	rs57862001	0.233460888	0.19780114	0.338151672	0.205763224	-0.266315017	0.357462226	-0.103878918	0.145683193	0.221465209	0.274771292	0.107665443	0.114002576	0.228708145	0.08020918	0.753511363	0.961152204	Bacteria.Bacteroidetes.Bacteroidia.Bacteroidales.Porphyromonadaceae.Odoribacter	TRAPPC13
104080	ENSG00000113597	rs57862001	0.385928298	0.608509853	0.107822265	0.521713064	-0.139747668	0.093419944	-0.099363804	0.043390803	0.160111418	0.181517766	0.060951793	0.06736174	0.204208595	0.136709032	0.552963221	0.846046011	Bacteria.Proteobacteria.Betaproteobacteria.Burkholderiales.Alcaligenaceae.Sutterella	TRAPPC13
104081	ENSG00000113597	rs57862001	0.626912119	0.403792993	0.834870767	0.633298256	-0.088125679	0.203303014	0.02981808	0.074138565	0.180451536	0.241950779	0.142476274	0.154675754	0.369930972	0.168763475	0.934375354	0.994989321	Bacteria.Actinobacteria.Coriobacteriia.Coriobacteriales	TRAPPC13
104082	ENSG00000113597	rs57862001	0.771206037	0.497421074	0.19107959	0.929011376	-0.04781459	0.133874677	0.088521976	-0.006542518	0.163751188	0.196203586	0.067013843	0.073158355	0.33721218	0.131675446	0.623531513	0.99846464	Bacteria.Firmicutes.Negativicutes.Selenomonadales.Acidaminococcaceae.Phascolarctobacterium	TRAPPC13
104083	ENSG00000113597	rs57862001	0.573237871	0.807583088	0.959275768	0.54132831	-0.100423845	0.046601881	0.005714694	-0.078123429	0.17739233	0.190581488	0.111491595	0.127237582	0.31446465	0.221304759	0.848774574	0.816913828	Bacteria.Firmicutes.Clostridia.Clostridiales.Ruminococcaceae.Butyricicoccus	TRAPPC13
104084	ENSG00000113597	rs57862001	0.690362586	0.648778866	0.292382534	0.80524757	-0.064665366	0.081649757	0.064201586	-0.017173598	0.161616216	0.178450125	0.060488378	0.069372975	0.278794933	0.125481989	0.717189684	0.87724048	Bacteria.Fusobacteria.Fusobacteriia.Fusobacteriales	TRAPPC13
104085	ENSG00000113597	rs57862001	0.689185307	0.571439772	0.232513704	0.891187118	-0.065621126	0.108682915	0.080169353	-0.009832913	0.163348918	0.191082689	0.066531654	0.071600004	0.272606679	0.136640541	0.596959074	0.999675186	Bacteria.Firmicutes.Negativicutes.Selenomonadales.Acidaminococcaceae	TRAPPC13
104086	ENSG00000113597	rs57862001	0.475920246	0.376094156	0.005576002	0.005831587	0.119979753	-0.169064166	0.183451587	-0.202361511	0.167341989	0.189717871	0.064015448	0.071010863	0.203454058	0.098957061	0.998409995	0.851150023	Bacteria.Verrucomicrobia	TRAPPC13
104087	ENSG00000113597	rs57862001	0.137741387	0.164650656	0.130504065	0.151428628	-0.32838189	0.362464211	-0.110138791	0.12768172	0.21855898	0.257944432	0.071930609	0.087976496	0.188205226	0.107195396	0.999614985	0.99936283	Bacteria.Firmicutes.Clostridia.Clostridiales.Lachnospiraceae.Tyzzerella.4	TRAPPC13
104088	ENSG00000113597	rs57862001	0.438718935	0.93472461	0.528243154	0.626916184	-0.172992677	-0.021227117	-0.071204769	-0.059077934	0.22204825	0.258190457	0.11230245	0.120973026	0.360563338	0.320535858	0.979686383	0.994553009	Bacteria.Firmicutes.Clostridia.Clostridiales.Ruminococcaceae.Ruminiclostridium.9	TRAPPC13
104089	ENSG00000113597	rs57862001	0.661903843	0.759266959	0.10569349	0.145809302	0.085292478	-0.061648007	0.147181098	-0.135755814	0.194170564	0.200340197	0.089726262	0.092233744	0.372884372	0.21969654	0.763477523	0.924960833	Bacteria.Firmicutes.Clostridia.Clostridiales.Ruminococcaceae.Ruminococcus.2	TRAPPC13
104090	ENSG00000113597	rs57862001	0.589077313	0.819516349	0.777873656	0.786705077	-0.177738309	0.067651008	-0.031158383	-0.027154684	0.327430756	0.295318121	0.11000408	0.099945688	0.453111935	0.37852711	0.999586829	0.996426659	Bacteria.Firmicutes.Negativicutes.Selenomonadales.Veillonellaceae.Megasphaera	TRAPPC13
104091	ENSG00000113597	rs57862001	0.872015916	0.824666571	0.411500605	0.425027444	0.036202283	-0.056524852	0.113700468	-0.117209944	0.223849864	0.254124991	0.137569242	0.146019026	0.465732517	0.266238829	0.828658684	0.987554159	Bacteria.Firmicutes.Clostridia.Clostridiales.Family.XIII	TRAPPC13
104092	ENSG00000113597	rs57862001	0.582686	0.574187474	0.931603975	0.778123209	-0.101810687	0.114386664	0.005796523	-0.020795165	0.184377497	0.202559332	0.067280108	0.073501786	0.323033772	0.222803439	0.949153628	0.945535063	Bacteria.Proteobacteria.Betaproteobacteria.Burkholderiales.Alcaligenaceae	TRAPPC13
104093	ENSG00000113597	rs57862001	0.222664661	0.183451027	0.057081155	0.05651341	0.321912236	-0.433945221	0.199985465	-0.231958776	0.261489208	0.322801722	0.103267845	0.119496218	0.317509075	0.135500542	0.999469974	0.986131077	Bacteria.Bacteroidetes.Bacteroidia.Bacteroidales.Porphyromonadaceae.Barnesiella	TRAPPC13
104094	ENSG00000113597	rs57862001	0.091821888	0.625890042	0.088947525	0.870638763	-0.392157329	0.1178355	-0.197667061	0.019160696	0.229229613	0.240572152	0.114494306	0.117203925	0.185904887	0.257678545	0.999274386	0.999563655	Bacteria.Firmicutes.Clostridia.Clostridiales.Ruminococcaceae.Ruminococcaceae.UCG.013	TRAPPC13
104095	ENSG00000113597	rs57862001	0.748749802	0.747884767	0.920838088	0.993999243	-0.077918712	0.092243793	0.013118555	0.001061587	0.242262321	0.285782135	0.13150252	0.140617783	0.515747574	0.302551475	0.969142333	0.999877656	Bacteria.Firmicutes.Clostridia.Clostridiales.Family.XIII.Family.XIII.AD3011.group	TRAPPC13
104096	ENSG00000113597	rs57862001	0.730578348	0.405876685	0.594618398	0.631638911	-0.06177153	0.206246024	0.031932118	0.040155934	0.178623666	0.246550123	0.059713883	0.083369417	0.367526071	0.158546477	0.998735039	0.999709092	Bacteria.Bacteroidetes.Bacteroidia.Bacteroidales.Prevotellaceae.Prevotella.9	TRAPPC13
104097	ENSG00000113597	rs57862001	0.825734821	0.522186616	0.843897884	0.123639799	-0.043092521	-0.143650104	0.018575354	-0.15370485	0.1949434	0.223263244	0.093963655	0.098554755	0.409426239	0.165558321	0.929015635	0.797097532	Bacteria.Firmicutes.Clostridia.Clostridiales.Ruminococcaceae.Ruminococcaceae.UCG.005	TRAPPC13
104098	ENSG00000113597	rs57862001	0.562675688	0.622692968	0.918816358	0.962197234	-0.101889482	0.091706494	-0.007872161	0.003540282	0.175124542	0.185505227	0.076939944	0.074412011	0.279842989	0.138628234	0.861666276	0.929958971	Bacteria.Firmicutes.Clostridia.Clostridiales.Lachnospiraceae.Lachnospira	TRAPPC13
104099	ENSG00000113597	rs57862001	0.522143982	0.201417076	0.942946091	0.232275239	-0.133975761	0.334625226	0.005822931	-0.115706453	0.208205826	0.259320588	0.081053588	0.095973946	0.329507765	0.090373303	0.998997514	0.969189617	Bacteria.Firmicutes.Clostridia.Clostridiales.Ruminococcaceae.Subdoligranulum	TRAPPC13
104100	ENSG00000113597	rs57862001	0.023687804	0.025787599	0.012359538	0.009518319	-0.513078982	0.537129743	-0.216212613	0.262369644	0.221559542	0.235487272	0.084053633	0.098235063	0.050068098	0.02145212	0.995652601	0.859905076	Bacteria.Firmicutes.Clostridia.Clostridiales.Clostridiaceae.1	TRAPPC13
104101	ENSG00000113597	rs57862001	0.260252976	0.832965063	0.332531338	0.712998321	-0.576313454	-0.118788391	0.119558979	0.050235952	0.507520468	0.561019755	0.122474209	0.135986507	0.660814186	0.739598707	0.877993233	0.99665811	Bacteria.Proteobacteria	TRAPPC13
104102	ENSG00000113597	rs57862001	0.451528642	0.524191379	0.382199103	0.602742359	-0.125044069	0.117700572	-0.065059564	0.045357449	0.165104796	0.183819649	0.073954251	0.086729517	0.183216777	0.102712949	0.996546716	0.99835739	Bacteria.Firmicutes.Clostridia.Clostridiales.Ruminococcaceae.Ruminococcaceae.UCG.002	TRAPPC13
104103	ENSG00000113597	rs57862001	0.812969841	0.486411788	0.850400037	0.09796715	-0.040365496	-0.149817216	0.014481746	-0.160236961	0.169927756	0.214036592	0.076481582	0.095461006	0.328157103	0.091939904	0.999989953	0.951984197	Bacteria.Firmicutes.Clostridia.Clostridiales.Christensenellaceae	TRAPPC13
104104	ENSG00000113597	rs57862001	0.884046308	0.18395737	0.972810845	0.026978963	-0.030210475	-0.330484888	-0.003119348	0.236762677	0.206345713	0.24612798	0.091175296	0.10465723	0.432801229	0.07943485	0.99739822	0.695597565	Bacteria.Firmicutes.Erysipelotrichia.Erysipelotrichales	TRAPPC13
104105	ENSG00000113597	rs57862001	0.856042577	0.220410369	0.991347811	0.035364396	-0.037290185	-0.301519724	0.000986781	0.222604451	0.204750088	0.243718672	0.090652814	0.103618983	0.393326064	0.075097923	0.999789515	0.75775241	Bacteria.Firmicutes.Erysipelotrichia.Erysipelotrichales.Erysipelotrichaceae	TRAPPC13
104106	ENSG00000113597	rs57862001	0.397573832	0.308789323	0.186127276	0.05000457	-0.138525545	0.185070509	0.097704463	-0.148295112	0.162685226	0.18043774	0.073130322	0.074276671	0.217322029	0.090897619	0.997528932	0.993985312	Bacteria.Bacteroidetes.Bacteroidia.Bacteroidales.Rikenellaceae.Alistipes	TRAPPC13
104107	ENSG00000113597	rs57862001	0.41436557	0.321988239	0.392176645	0.185574135	-0.141980515	0.192336955	-0.076382162	0.138568885	0.172848065	0.192748031	0.088679665	0.103584671	0.223406204	0.106812035	0.998173674	0.988251379	Bacteria.Firmicutes.Bacilli.Bacillales	TRAPPC13
104108	ENSG00000113597	rs57862001	0.838181138	0.436561997	0.82496815	0.082078609	-0.034774576	-0.168207513	0.016873588	-0.164460256	0.169608777	0.214887592	0.075993357	0.093143948	0.337388414	0.082779428	0.999417824	0.971530211	Bacteria.Firmicutes.Clostridia.Clostridiales.Christensenellaceae.Christensenellaceae.R.7.group	TRAPPC13
104109	ENSG00000113597	rs57862001	0.52934668	0.538979348	0.741950708	0.715383788	-0.150250205	0.13813248	-0.029244361	0.031584329	0.237608311	0.223668477	0.088443086	0.086247798	0.386601488	0.189252651	0.993744678	0.997803387	Bacteria.Actinobacteria.Actinobacteria.Micrococcales	TRAPPC13
104110	ENSG00000113597	rs57862001	0.125317421	0.357307003	0.097955549	0.534273454	-0.30832757	0.193863856	0.114321881	-0.050901034	0.198596613	0.209131638	0.068104741	0.081471116	0.152876416	0.143533897	0.998302481	0.99762474	Bacteria.Proteobacteria.Gammaproteobacteria.Enterobacteriales.Enterobacteriaceae.Escherichia.Shigella	TRAPPC13
104111	ENSG00000113597	rs57862001	0.91474166	0.527496036	0.515257043	0.702803375	-0.021633261	0.141877339	-0.063764988	-0.039290781	0.201294641	0.223359565	0.097470384	0.102533495	0.496832697	0.199360542	0.742296083	0.982679299	Bacteria.Firmicutes.Bacilli	TRAPPC13
104112	ENSG00000113597	rs57862001	0.137218686	0.615260161	0.165965718	0.796183235	-0.369133503	0.135734549	0.103965977	-0.021738328	0.245349951	0.268795893	0.074220344	0.083823037	0.24364139	0.300435518	0.733779824	0.995251343	Bacteria.Proteobacteria.Gammaproteobacteria	TRAPPC13
104113	ENSG00000113597	rs57862001	0.556923227	0.547971502	0.912068207	0.629814601	-0.095034327	0.110667788	0.007994562	-0.038942367	0.160959651	0.183251119	0.072117661	0.080418616	0.232835425	0.118736018	0.938686629	0.953661219	Bacteria.Proteobacteria.Deltaproteobacteria	TRAPPC13
104114	ENSG00000113597	rs57862001	0.483312233	0.62429446	0.667067562	0.936746529	-0.193437342	0.124732879	-0.042638947	0.007485551	0.274392662	0.253480054	0.098675379	0.093965496	0.495186082	0.301172217	0.999028109	0.999437707	Bacteria.Actinobacteria.Actinobacteria.Micrococcales.Micrococcaceae	TRAPPC13
104115	ENSG00000113597	rs57862001	0.524385716	0.702141814	0.327442152	0.308249628	-0.103640538	0.069584402	0.08268119	-0.091001122	0.161937379	0.181163971	0.083804204	0.088623434	0.202014715	0.163953712	0.956354694	0.921764212	Bacteria.Firmicutes.Clostridia.Clostridiales.Lachnospiraceae.Coprococcus.1	TRAPPC13
104116	ENSG00000113597	rs57862001	0.937827805	0.745633985	0.706038541	0.883909043	0.030262594	0.15488906	-0.049856686	-0.023349772	0.386504673	0.475464924	0.131610998	0.159295307	0.858426538	0.582507129	0.99967607	0.999141757	Bacteria.Firmicutes.Negativicutes.Selenomonadales	TRAPPC13
104117	ENSG00000113597	rs57862001	0.556455896	0.56611621	0.893323762	0.664655683	-0.095230804	0.105271298	0.009722754	-0.034837902	0.161101	0.182546624	0.072224881	0.080004132	0.205732309	0.119393472	0.974493943	0.961745829	Bacteria.Proteobacteria.Deltaproteobacteria.Desulfovibrionales.Desulfovibrionaceae	TRAPPC13
104118	ENSG00000113597	rs57862001	0.682754346	0.602169685	0.603154451	0.545919211	0.354612827	-0.62412411	-0.075253826	0.11693041	0.863814078	1.191523072	0.144059396	0.192629717	0.999415694	0.861680566	0.990344402	0.947305322	Bacteria.Firmicutes	TRAPPC13
104119	ENSG00000113597	rs57862001	0.571082441	0.272749173	0.75549448	0.192672397	-0.094967974	0.216160941	-0.023206825	0.120128001	0.166814201	0.195446946	0.07421433	0.0912714	0.269894112	0.095071429	0.998970432	0.998994847	Bacteria.Firmicutes.Erysipelotrichia.Erysipelotrichales.Erysipelotrichaceae.Erysipelatoclostridium	TRAPPC13
104120	ENSG00000113597	rs57862001	0.542264836	0.524155312	0.794752243	0.678143157	-0.131378351	0.150144278	0.020201455	-0.036759503	0.214470331	0.234468375	0.077341185	0.088184685	0.415231152	0.202112273	0.965703943	0.931534808	Bacteria.Proteobacteria.Betaproteobacteria	TRAPPC13
104121	ENSG00000113597	rs57862001	0.49691913	0.962262673	0.846659202	0.325541175	-0.142369254	0.009629599	-0.017309091	-0.082952077	0.208408879	0.202752601	0.08915579	0.083746608	0.365252918	0.30088468	0.994057282	0.954325757	Bacteria.Firmicutes.Clostridia.Clostridiales.Ruminococcaceae.Ruminococcus.1	TRAPPC13
104122	ENSG00000113597	rs57862001	0.265666481	0.054962176	0.112618311	0.014052278	0.355745753	-0.681316541	-0.170996638	0.291366009	0.316888994	0.348709292	0.106344029	0.115482937	0.542291569	0.130205912	0.996108676	0.893848525	Bacteria.Firmicutes.Clostridia.Clostridiales.Lachnospiraceae..Ruminococcus..gnavus.group	TRAPPC13
104123	ENSG00000113597	rs57862001	0.508319064	0.551806268	0.741960673	0.734154209	-0.134158255	0.128363137	0.024584157	-0.026873437	0.201718562	0.214610664	0.07435231	0.078797697	0.345861362	0.228196466	0.972171005	0.936820247	Bacteria.Proteobacteria.Betaproteobacteria.Burkholderiales	TRAPPC13
104124	ENSG00000113597	rs57862001	0.353452047	0.045936091	0.564806833	0.049308832	-0.195704014	0.645605264	-0.044395059	0.218394551	0.209420867	0.317349212	0.076724145	0.109044449	0.391874297	0.064444061	0.996423631	0.938343963	Bacteria.Bacteroidetes.Bacteroidia.Bacteroidales.Prevotellaceae.Prevotella.7	TRAPPC13
104125	ENSG00000113597	rs57862001	0.392076098	0.413058539	0.536971772	0.517565821	-0.23702264	0.238577026	-0.069079865	0.073102463	0.275124444	0.289629377	0.111303657	0.112362292	0.365631929	0.213765225	0.883345706	0.908416907	Bacteria.Firmicutes.Clostridia.Clostridiales.Lachnospiraceae..Eubacterium..xylanophilum.group	TRAPPC13
104126	ENSG00000113597	rs57862001	0.857819069	0.541175688	0.743677948	0.454331725	0.102001617	-0.433040167	-0.03311073	0.089741589	0.56713896	0.705014333	0.100836242	0.119232905	0.920636481	0.661221595	0.998947111	0.981145089	Bacteria.Bacteroidetes	TRAPPC13
104127	ENSG00000113597	rs57862001	0.174977805	0.747258654	0.185375311	0.838170902	-0.276173801	0.069840352	0.089015521	0.014898658	0.201420131	0.215818306	0.066511461	0.072661734	0.218037596	0.262123081	0.933185769	0.965530807	Bacteria.Proteobacteria.Gammaproteobacteria.Enterobacteriales.Enterobacteriaceae	TRAPPC13
104128	ENSG00000113597	rs57862001	0.711593775	0.57675852	0.619390913	0.512102324	0.279841104	-0.568898714	-0.064795006	0.110851094	0.753652975	1.014242996	0.12983201	0.168176614	0.987348183	0.752982616	0.996576058	0.838684214	Bacteria.Firmicutes.Clostridia.Clostridiales	TRAPPC13
104129	ENSG00000113597	rs57862001	0.586900051	0.664712574	0.858040441	0.161443374	-0.086256931	0.075607251	0.012696013	-0.09535395	0.157976853	0.173661065	0.070702366	0.067334769	0.214321059	0.132866085	0.94253553	0.990835033	Bacteria.Bacteroidetes.Bacteroidia.Bacteroidales.Porphyromonadaceae.Parabacteroides	TRAPPC13
104130	ENSG00000113597	rs57862001	0.811769152	0.832686597	0.039088623	0.2780739	0.040155542	0.041432393	-0.143222194	0.086633862	0.16794472	0.195348314	0.068034263	0.07921365	0.361275072	0.249359806	0.999507593	0.935584968	Bacteria.Firmicutes.Clostridia.Clostridiales.Lachnospiraceae.Lachnoclostridium	TRAPPC13
104131	ENSG00000113597	rs57862001	0.570233345	0.653847006	0.176519636	0.39840963	-0.090786602	0.082471377	-0.117108597	0.087339044	0.159117554	0.183077993	0.085719773	0.102754346	0.244801694	0.137533211	0.540145555	0.950702349	Bacteria.Actinobacteria.Actinobacteria.Bifidobacteriales.Bifidobacteriaceae	TRAPPC13
104132	ENSG00000113597	rs57862001	0.758651704	0.547566659	0.325047674	0.978237108	-0.051190897	0.113263204	-0.094800512	-0.002563451	0.165919328	0.187358698	0.095610234	0.093615628	0.324954124	0.124591984	0.618474263	0.959669067	Bacteria.Firmicutes.Bacilli.Lactobacillales.Streptococcaceae	TRAPPC13
104133	ENSG00000113597	rs57862001	0.919121211	0.529016608	0.682800727	0.340046399	0.031353321	-0.237874098	0.048394935	-0.13115133	0.307596306	0.375876033	0.117905208	0.136470007	0.6756869	0.308545943	0.996483139	0.869987637	Bacteria.Bacteroidetes.Bacteroidia.Bacteroidales.Porphyromonadaceae.Butyricimonas	TRAPPC13
104134	ENSG00000113597	rs57862001	0.537909439	0.601495221	0.145107247	0.526957518	-0.098195463	0.09288827	-0.086446081	0.042700124	0.158581758	0.177004577	0.058628263	0.06713558	0.192455409	0.126592687	0.937508231	0.959631403	Bacteria.Firmicutes.Negativicutes.Selenomonadales.Veillonellaceae.Dialister	TRAPPC13
104135	ENSG00000113597	rs57862001	0.761381307	0.726855827	0.044031369	0.103807305	0.052291834	-0.069714932	-0.173311702	0.168059494	0.171489707	0.198731404	0.084415149	0.101888144	0.381308105	0.207802009	0.44114184	0.851900108	Bacteria.Actinobacteria.Actinobacteria	TRAPPC13
104136	ENSG00000113597	rs57862001	0.333065826	0.191546239	0.412298173	0.162572952	-0.17666765	0.317991252	-0.101521348	0.203068281	0.181176997	0.240985578	0.123044185	0.143790145	0.269949629	0.099467296	0.921297641	0.989731238	Bacteria.Actinobacteria.Coriobacteriia.Coriobacteriales.Coriobacteriaceae	TRAPPC13
104137	ENSG00000113597	rs57862001	0.563350191	0.615510187	0.885906905	0.8508079	-0.111502082	0.112008693	-0.013115219	0.018685674	0.191978633	0.221968764	0.091051896	0.098956611	0.258687026	0.160112682	0.999550314	0.996901429	Bacteria.Proteobacteria.Gammaproteobacteria.Pseudomonadales	TRAPPC13
104138	ENSG00000113597	rs57862001	0.412666293	0.55446173	0.573816079	0.647075845	-0.176997857	0.19252254	-0.062516624	0.066556232	0.214691845	0.324045576	0.110598749	0.144708509	0.371303264	0.247077304	0.998330087	0.999834196	Bacteria.Actinobacteria.Coriobacteriia.Coriobacteriales.Coriobacteriaceae.Collinsella	TRAPPC13
104139	ENSG00000113597	rs57862001	0.604280735	0.642726346	0.160248136	0.40119703	-0.082824913	0.082045652	0.088735691	-0.057086802	0.159047979	0.176051183	0.062479892	0.067563155	0.236253297	0.163474824	0.941114973	0.977888437	Bacteria.Proteobacteria.Betaproteobacteria.Burkholderiales.Alcaligenaceae.Parasutterella	TRAPPC13
104140	ENSG00000113597	rs57862001	0.236690426	0.665991985	0.264852432	0.788518402	-0.249451468	0.104278009	-0.108357493	0.028366388	0.208893189	0.240492849	0.096356185	0.105323288	0.244432765	0.304246301	0.963485106	0.977431316	Bacteria.Firmicutes.Bacilli.Lactobacillales.Carnobacteriaceae.Granulicatella	TRAPPC13
104141	ENSG00000113597	rs57862001	0.601322615	0.564745141	0.816500804	0.088016668	-0.108746924	-0.128563567	-0.021693318	-0.173034726	0.20712572	0.222150002	0.09311383	0.099927594	0.388318105	0.189602119	0.968497288	0.906546295	Bacteria.Firmicutes.Clostridia.Clostridiales.Ruminococcaceae.Ruminococcaceae.UCG.003	TRAPPC13
104142	ENSG00000113597	rs57862001	0.691307549	0.647488214	0.291328118	0.8077407	-0.064453825	0.081973606	0.064342451	-0.016945289	0.161608147	0.178453452	0.060487656	0.069356857	0.278617552	0.129207867	0.70461316	0.8806471	Bacteria.Fusobacteria.Fusobacteriia.Fusobacteriales.Fusobacteriaceae.Fusobacterium	TRAPPC13
104143	ENSG00000113597	rs57862001	0.647495785	0.742537717	0.678734505	0.531379704	-0.075715681	0.060375838	-0.030509555	0.0563137	0.164833988	0.183025357	0.073334198	0.089498218	0.25407212	0.178251125	0.707992226	0.957646532	Bacteria.Firmicutes.Negativicutes.Selenomonadales.Veillonellaceae.Veillonella	TRAPPC13
104144	ENSG00000113597	rs57862001	0.895884508	0.446195733	0.767983434	0.375056476	0.068599327	-0.599782106	-0.029970199	0.129695696	0.522195462	0.782639569	0.101171548	0.145222089	0.9056128	0.614896845	0.881912195	0.798759629	Bacteria.Firmicutes.Clostridia.Clostridiales.Lachnospiraceae	TRAPPC13
104145	ENSG00000113597	rs57862001	0.473555686	0.358071811	0.901113059	0.309912429	-0.12018682	0.176357686	0.010921559	-0.083992454	0.166732426	0.190551625	0.087558601	0.08208174	0.229144948	0.077746207	0.916313446	0.968856518	Bacteria.Firmicutes.Clostridia.Clostridiales.Lachnospiraceae..Eubacterium..hallii.group	TRAPPC13
104146	ENSG00000113597	rs57862001	0.564844426	0.531435751	0.796901441	0.450015912	-0.101021755	0.114654429	0.019621614	-0.053340943	0.174604076	0.182242905	0.075934696	0.070194005	0.259884782	0.171865136	0.905807925	0.994448463	Bacteria.Bacteroidetes.Bacteroidia.Bacteroidales.Porphyromonadaceae	TRAPPC13
104147	ENSG00000113597	rs57862001	0.610650688	0.471570093	0.634791742	0.296471526	-0.081618782	0.128133424	0.028382054	0.070532027	0.159541793	0.176958142	0.05947545	0.067022632	0.219769629	0.129790988	0.99994518	0.999865593	Bacteria.Bacteroidetes.Bacteroidia.Bacteroidales.Prevotellaceae	TRAPPC13
104148	ENSG00000113597	rs57862001	0.244247249	0.674557883	0.278061584	0.787432615	-0.246033627	0.101557139	-0.109199814	0.029072687	0.209404132	0.240783519	0.099844241	0.107380602	0.253041955	0.289716575	0.988161388	0.958055178	Bacteria.Firmicutes.Bacilli.Lactobacillales.Carnobacteriaceae	TRAPPC13
104149	ENSG00000113597	rs57862001	0.646456458	0.677584573	0.498680766	0.556249425	0.233216024	-0.258185707	-0.07145747	0.072730035	0.506110423	0.618239527	0.10503491	0.122972174	0.899877412	0.715926534	0.956359196	0.939156644	Bacteria.Firmicutes.Clostridia.Clostridiales.Ruminococcaceae	TRAPPC13
104150	ENSG00000113597	rs57862001	0.652056091	0.577127974	0.937306403	0.728791605	-0.121516469	0.192134737	0.008265977	-0.043998132	0.268266134	0.342874453	0.104690726	0.126355599	0.569315712	0.346807203	0.997570438	0.984587444	Bacteria.Firmicutes.Clostridia.Clostridiales.Lachnospiraceae.Lachnospiraceae.UCG.008	TRAPPC13
104151	ENSG00000113597	rs57862001	0.524075706	0.629391763	0.772681305	0.879470753	-0.129289864	0.107882468	0.023639948	-0.01293188	0.201862844	0.222509266	0.081500785	0.08495019	0.310273636	0.183491936	0.99786128	0.999462671	Bacteria.Firmicutes.Clostridia.Clostridiales.Lachnospiraceae.Anaerostipes	TRAPPC13
104152	ENSG00000113597	rs57862001	0.842881348	0.677996466	0.18236792	0.904784651	0.035683795	0.079449186	0.09004249	-0.008542047	0.179323445	0.190503541	0.066812734	0.071136362	0.403513772	0.258493597	0.806713785	0.870229954	Bacteria.Firmicutes.Clostridia.Clostridiales.Lachnospiraceae.Tyzzerella	TRAPPC13
104153	ENSG00000113597	rs57862001	0.286784898	0.216451438	0.339714126	0.099980009	-0.229491814	0.261332416	-0.079230577	0.123447481	0.213702452	0.209405984	0.082386573	0.07399283	0.221139901	0.095395598	0.937318069	0.997412515	Bacteria.Proteobacteria.Gammaproteobacteria.Enterobacteriales.Enterobacteriaceae.Citrobacter	TRAPPC13
104154	ENSG00000113597	rs57862001	0.62930167	0.662046444	0.912666669	0.445806738	-0.080220466	0.078420582	-0.009848868	-0.068511335	0.165412395	0.17860695	0.089456409	0.089321834	0.234573212	0.138874538	0.998170326	0.999513539	Bacteria.Firmicutes.Clostridia.Clostridiales.Lachnospiraceae.Dorea	TRAPPC13
104155	ENSG00000113597	rs57862001	0.183139526	0.095746766	0.022571199	0.007724162	0.308404893	-0.424052367	0.272846603	-0.350549942	0.229249906	0.250918769	0.116830027	0.12756594	0.222520506	0.060958065	0.999550585	0.63443847	Bacteria.Firmicutes.Clostridia.Clostridiales.Lachnospiraceae.Lachnospiraceae.ND3007.group	TRAPPC13
104156	ENSG00000113597	rs57862001	0.974961049	0.652465113	0.216776291	0.868842231	0.005623721	0.088133155	-0.131021271	0.016113663	0.17849654	0.194812907	0.105062619	0.097203089	0.453980388	0.167695322	0.52048331	0.910444892	Bacteria.Firmicutes.Bacilli.Lactobacillales	TRAPPC13
104157	ENSG00000113597	rs57862001	0.404624493	0.791911138	0.084183568	0.720963197	0.183074123	0.063064029	0.149675382	-0.032348263	0.218264246	0.238066221	0.085364985	0.090181527	0.436956589	0.383567222	0.584275347	0.896476225	Bacteria.Firmicutes.Erysipelotrichia.Erysipelotrichales.Erysipelotrichaceae.Faecalitalea	TRAPPC13
104158	ENSG00000113597	rs57862001	0.489115586	0.569960737	0.6879184	0.733955441	-0.167295779	0.156331018	-0.040260494	0.036845351	0.240502443	0.273800184	0.099789548	0.107953156	0.403686936	0.317360031	0.966546108	0.972183512	Bacteria.Firmicutes.Clostridia.Clostridiales.Ruminococcaceae.Ruminiclostridium.6	TRAPPC13
104159	ENSG00000113597	rs57862001	0.980774039	0.939152012	0.303170636	0.284063617	-0.004343525	-0.015251671	0.105052157	-0.113404806	0.179558673	0.199037541	0.101230079	0.10500237	0.35455011	0.156384139	0.76241533	0.982322495	Bacteria.Firmicutes.Clostridia.Clostridiales.Ruminococcaceaencultured	TRAPPC13
104160	ENSG00000113597	rs57862001	0.52878428	0.768457226	0.550827874	0.286808067	-0.099005819	0.051350003	0.059852308	0.132248029	0.156355298	0.173709574	0.099820913	0.123155149	0.16833512	0.14097668	0.953370511	0.956901174	Bacteria.Firmicutes.Clostridia.Clostridiales.Ruminococcaceae.Ruminiclostridium.5	TRAPPC13
104161	ENSG00000113597	rs57862001	0.461299123	0.597905953	0.646277922	0.744187562	-0.157574525	0.14627496	-0.039881496	0.033431835	0.212640378	0.276002165	0.086501301	0.10202452	0.342253462	0.232826565	0.919869715	0.929363147	Bacteria.Firmicutes.Clostridia.Clostridiales.Lachnospiraceae.Lachnospiraceae.UCG.010	TRAPPC13
104162	ENSG00000113597	rs57862001	0.381994228	0.478394622	0.337002923	0.355164121	-0.154415995	0.129726666	-0.079677146	0.089235458	0.175451164	0.181959545	0.082383979	0.095832504	0.208016165	0.13003421	0.799177907	0.968614954	Bacteria.Firmicutes.Clostridia.Clostridiales.Peptostreptococcaceae.Intestinibacter	TRAPPC13
104163	ENSG00000113597	rs57862001	0.906887249	0.855988384	0.694588971	0.661085389	0.045418601	-0.074035996	-0.03459566	0.039424953	0.386818872	0.406356466	0.087726781	0.08952048	0.813387127	0.564823201	0.999785669	0.999420701	Bacteria.Firmicutes.Clostridia.Clostridiales.Ruminococcaceae.Faecalibacterium	TRAPPC13
104164	ENSG00000113597	rs57862001	0.806399111	0.331277848	0.923977055	0.116291228	-0.07093606	-0.304337775	0.012183125	-0.225267357	0.288287186	0.310945522	0.127184824	0.141550122	0.647041538	0.215352084	0.998929462	0.998920199	Bacteria.Firmicutes.Clostridia.Clostridiales.Lachnospiraceae..Eubacterium..ventriosum.group	TRAPPC13
104165	ENSG00000113597	rs57862001	0.857901119	0.541231957	0.743758399	0.454386756	0.101942706	-0.432986199	-0.033100536	0.089733466	0.567142297	0.705024818	0.100838025	0.119236717	0.919196935	0.660680018	0.998912436	0.981117471	Bacteria.Bacteroidetes.Bacteroidia.Bacteroidales	TRAPPC13
104166	ENSG00000113597	rs57862001	0.411130838	0.170767141	0.552698394	0.187683707	-0.203123453	0.402214924	-0.052979252	0.133839094	0.245569301	0.290442906	0.088775725	0.100535654	0.385270968	0.190138764	0.68464366	0.691590621	Bacteria.Firmicutes.Erysipelotrichia.Erysipelotrichales.Erysipelotrichaceae.Holdemanella	TRAPPC13
104167	ENSG00000113597	rs57862001	0.577795083	0.801861137	0.845658304	0.898851352	-0.112514249	0.06054254	-0.016576911	-0.012205148	0.201140616	0.240293999	0.084823623	0.095649568	0.292309185	0.235012889	0.999305535	0.994727898	Bacteria.Proteobacteria.Gammaproteobacteria.Pseudomonadales.Pseudomonadaceae.Pseudomonas	TRAPPC13
104168	ENSG00000113597	rs57862001	0.795722132	0.631632789	0.931387226	0.468708834	-0.091014274	-0.217850547	0.007745716	0.082152618	0.350140756	0.452280513	0.089619616	0.1127248	0.774361803	0.50466354	0.909948314	0.890273479	Bacteria.Firmicutes.Clostridia.Clostridiales.Lachnospiraceae..Eubacterium..rectale.group	TRAPPC13
104169	ENSG00000113597	rs57862001	0.674033246	0.682794731	0.308674747	0.372275626	0.106801746	-0.121945467	0.096588052	-0.096411258	0.252785072	0.297091375	0.09414774	0.107322849	0.56350653	0.362256635	0.984987993	0.971423926	Bacteria.Proteobacteria.Deltaproteobacteria.Desulfovibrionales.Desulfovibrionaceae.Desulfovibrio	TRAPPC13
104170	ENSG00000113597	rs57862001	0.213094253	0.118040048	0.216475702	0.075915302	-0.254149348	0.375453386	-0.096457234	0.158518782	0.20214715	0.237071987	0.07729543	0.08790778	0.269607255	0.086660546	0.999814869	0.907533519	Bacteria.Actinobacteria.Actinobacteria.Corynebacteriales.Corynebacteriaceae	TRAPPC13
104171	ENSG00000113597	rs57862001	0.465545275	0.370471905	0.006193667	0.006295707	0.123689732	-0.171921998	0.181892724	-0.201166705	0.168513455	0.190654992	0.064315899	0.071279237	0.204207712	0.096154377	0.99894297	0.903583471	Bacteria.Verrucomicrobia.Verrucomicrobiae.Verrucomicrobiales.Verrucomicrobiaceae.Akkermansia	TRAPPC13
104172	ENSG00000113597	rs57862001	0.369690293	0.434555588	0.1401859	0.160234285	-0.14626162	0.14106105	0.106605816	-0.103598983	0.161932292	0.179418011	0.071400732	0.072942865	0.158193552	0.11850205	0.996033175	0.929840174	Bacteria.Firmicutes.Clostridia.Clostridiales.Lachnospiraceae.Lachnospiraceae.NK4A136.group	TRAPPC13
104173	ENSG00000113597	rs57862001	0.584766326	0.523891351	0.857630165	0.679045899	-0.113819876	0.164624536	-0.014986792	0.048687275	0.207271402	0.256917065	0.083216245	0.117147435	0.363760419	0.275025423	0.998201428	0.99782309	Bacteria.Firmicutes.Bacilli.Bacillales.Staphylococcaceae.Staphylococcus	TRAPPC13
104174	ENSG00000113597	rs57862001	0.405568209	0.430366524	0.059144776	0.114823423	0.175414599	-0.192748219	-0.204197192	0.206636823	0.209555246	0.242928167	0.106336977	0.129310893	0.340858126	0.16096897	0.925664213	0.949592213	Bacteria.Actinobacteria	TRAPPC13
104175	ENSG00000113597	rs57862001	0.563373461	0.639341882	0.630584623	0.97360255	-0.093542828	0.083870151	0.035984023	-0.00276547	0.16106693	0.178147098	0.074477181	0.083257045	0.205949568	0.127383577	0.869343365	0.991310041	Bacteria.Proteobacteria.Gammaproteobacteria.Pasteurellales.Pasteurellaceae.Haemophilus	TRAPPC13
104176	ENSG00000113597	rs57862001	0.657956202	0.300024981	0.891086609	0.284004257	-0.111637293	0.261566894	-0.014254681	0.11353502	0.251011845	0.250402306	0.103701441	0.105109866	0.522625704	0.180627759	0.997152221	0.990360691	Bacteria.Firmicutes.Clostridia.Clostridiales.Family.XI	TRAPPC13
104177	ENSG00000113597	rs57862001	0.014533238	0.012994668	0.007313117	0.004135382	-0.562534367	0.621471193	-0.23501489	0.296720769	0.224117627	0.243414068	0.084905258	0.099867115	0.040019946	0.012461465	0.99830237	0.802999386	Bacteria.Firmicutes.Clostridia.Clostridiales.Clostridiaceae.1.Clostridium.sensu.stricto.1	TRAPPC13
104178	ENSG00000113597	rs57862001	0.551027277	0.383901264	0.871386994	0.264179203	-0.100235663	0.163868485	0.013116496	-0.10374626	0.167255694	0.186943476	0.080703198	0.092124522	0.237590877	0.102972211	0.922061391	0.836572531	Bacteria.Firmicutes.Clostridia.Clostridiales.Lachnospiraceaencultured	TRAPPC13
104179	ENSG00000113597	rs57862001	0.520902145	0.592874888	0.664086972	0.545140564	-0.108876263	0.096738872	-0.037730815	0.061296817	0.168694445	0.180049967	0.086491139	0.100783562	0.241807017	0.11241582	0.731743273	0.871489333	Bacteria.Firmicutes.Clostridia.Clostridiales.Peptostreptococcaceae	TRAPPC13
104180	ENSG00000113597	rs57862001	0.567156886	0.634229001	0.942343303	0.950424578	-0.093409271	0.085896825	0.005356027	-0.00469024	0.162413321	0.179700122	0.073773594	0.075151496	0.216388917	0.122250393	0.998880039	0.998885873	Bacteria.Proteobacteria.Deltaproteobacteria.Desulfovibrionales.Desulfovibrionaceae.Bilophila	TRAPPC13
104181	ENSG00000113597	rs57862001	0.550995712	0.63161369	0.66938828	0.979450906	-0.096396624	0.085667716	0.033066234	0.002198787	0.160836996	0.177845156	0.077094338	0.085042572	0.207668231	0.122623864	0.8553295	0.943407736	Bacteria.Proteobacteria.Gammaproteobacteria.Pasteurellales.Pasteurellaceae	TRAPPC13
104182	ENSG00000113600	rs7704942	0.022369419	0.000893571	0.764772857	0.865101448	0.498836589	-0.602434938	0.037439063	0.015577512	0.213263835	0.173114674	0.124606988	0.09133834	0.035569495	0.001010439	0.73971229	0.922874219	Bacteria.Firmicutes.Bacilli.Lactobacillales.Streptococcaceae.Streptococcus	C9
104183	ENSG00000113600	rs7704942	0.004113102	9.66E-05	0.964372709	0.250385613	0.50093914	-0.598692728	0.004276114	-0.104880015	0.168493915	0.144196433	0.095370457	0.090444213	0.009657036	0.000122569	0.998239218	0.937616186	Bacteria.Firmicutes.Clostridia.Clostridiales.Ruminococcaceae.Flavonifractor	C9
104184	ENSG00000113600	rs7704942	0.011825588	0.003530794	0.732838179	0.560216327	0.500669224	-0.545543919	-0.020939895	0.034195847	0.19337282	0.180286661	0.061084835	0.05840572	0.050304579	0.00830305	0.999614985	0.99936283	Bacteria.Firmicutes.Clostridia.Clostridiales.Lachnospiraceae.Tyzzerella.4	C9
104185	ENSG00000113600	rs7704942	0.080098152	0.008714219	0.555055791	0.612606067	0.430307796	-0.539478333	-0.081440815	0.06043851	0.242090102	0.199540147	0.13728407	0.118792046	0.167564123	0.017227491	0.998330087	0.999834196	Bacteria.Actinobacteria.Coriobacteriia.Coriobacteriales.Coriobacteriaceae.Collinsella	C9
104186	ENSG00000113600	rs7704942	0.015142	0.010472536	0.136672538	0.13817422	1.255596619	-1.33869772	-0.141324711	0.140124161	0.503435813	0.50803073	0.093800749	0.093365792	0.450243353	0.153698658	0.99911693	0.98634337	Bacteria.Bacteroidetes.Bacteroidia.Bacteroidales.Bacteroidaceae.Bacteroides	C9
104187	ENSG00000113600	rs7704942	0.028231044	0.000919626	0.790094111	0.634647625	0.500903268	-0.627625158	-0.03299396	-0.046995592	0.223276254	0.180827923	0.123447702	0.098438701	0.049194551	0.001406128	0.83938296	0.828627111	Bacteria.Firmicutes.Clostridia.Clostridiales.Ruminococcaceae.Butyricicoccus	C9
104188	ENSG00000113600	rs7704942	0.00104801	0.000281521	0.329969824	0.819021108	0.587087263	-0.567444189	-0.082110933	-0.01461735	0.171205554	0.147899058	0.083665464	0.063631624	0.00453251	0.000468812	0.997528932	0.997707395	Bacteria.Bacteroidetes.Bacteroidia.Bacteroidales.Rikenellaceae.Alistipes	C9
104189	ENSG00000113600	rs7704942	0.037394713	0.003676277	0.674034116	0.769539026	0.639846954	-0.663511902	0.044801919	-0.022110443	0.301202355	0.220287068	0.106040293	0.075158038	0.170779314	0.017046948	0.999437234	0.997643724	Bacteria.Proteobacteria.Betaproteobacteria.Neisseriales.Neisseriaceae	C9
104190	ENSG00000113600	rs7704942	0.013967848	0.002247057	0.753161813	0.837917083	0.588801221	-0.598557622	-0.025510331	-0.013672154	0.233156262	0.188254321	0.080783745	0.066574076	0.046712381	0.005449897	0.949083102	0.917029139	Bacteria.Firmicutes.Negativicutes.Selenomonadales.Veillonellaceae	C9
104191	ENSG00000113600	rs7704942	0.002281093	0.000141396	0.241326528	0.23439548	0.67793963	-0.750158011	0.091271838	-0.087991711	0.213559224	0.185633453	0.077198184	0.073321092	0.027320135	0.001384858	0.996423631	0.938343963	Bacteria.Bacteroidetes.Bacteroidia.Bacteroidales.Prevotellaceae.Prevotella.7	C9
104192	ENSG00000113600	rs7704942	0.005248965	0.00010199	0.70816713	0.337407095	0.566934067	-0.698949709	0.032140826	-0.072550367	0.196357968	0.16898429	0.085494541	0.075078307	0.021438818	0.000335643	0.903692786	0.924960833	Bacteria.Firmicutes.Clostridia.Clostridiales.Ruminococcaceae.Ruminococcus.2	C9
104193	ENSG00000113600	rs7704942	0.001460477	3.80E-05	0.21646254	0.18139561	0.55813825	-0.644138342	0.08538756	-0.082617621	0.168018834	0.145822285	0.068422829	0.061165259	0.005621647	9.07E-05	0.64383169	0.869497376	Bacteria.Firmicutes.Negativicutes.Selenomonadales.Acidaminococcaceae.Phascolarctobacterium	C9
104194	ENSG00000113600	rs7704942	0.002664109	7.85E-05	0.520386344	0.427110569	0.525364159	-0.605764678	-0.049408157	0.053881356	0.168266805	0.143837374	0.076458772	0.067429264	0.006505245	0.000149931	0.996033175	0.952284502	Bacteria.Firmicutes.Clostridia.Clostridiales.Lachnospiraceae.Lachnospiraceae.NK4A136.group	C9
104195	ENSG00000113600	rs7704942	0.00784624	0.00074384	0.804521428	0.584594592	0.511932796	-0.57002719	0.018445605	-0.035011287	0.186683833	0.161118255	0.074228657	0.063728005	0.0222367	0.001128804	0.948106351	0.919872773	Bacteria.Firmicutes.Clostridia.Clostridiales.Lachnospiraceae.Roseburia	C9
104196	ENSG00000113600	rs7704942	0.027568728	0.010527831	0.37468237	0.241459587	0.431831916	-0.478180543	-0.080420261	0.09443918	0.191644411	0.181604181	0.089976762	0.079899962	0.050195644	0.0067799	0.920874976	0.878764997	Bacteria.Firmicutes.Clostridia.Clostridiales.Lachnospiraceae..Eubacterium..eligens.group	C9
104197	ENSG00000113600	rs7704942	0.009271659	0.009381973	0.733840163	0.837442698	0.554738807	-0.560710731	-0.036491465	-0.021235528	0.206944948	0.209516744	0.106868131	0.103096449	0.04027858	0.011849802	0.947972896	0.979665691	Bacteria.Actinobacteria	C9
104198	ENSG00000113600	rs7704942	0.003202309	7.27E-05	0.328852464	0.89146161	0.51157574	-0.609596347	-0.079216447	0.010079193	0.167206143	0.143987162	0.080528564	0.073580126	0.008220651	0.000110897	0.657669036	0.9813233	Bacteria.Actinobacteria.Actinobacteria.Bifidobacteriales.Bifidobacteriaceae.Bifidobacterium	C9
104199	ENSG00000113600	rs7704942	0.005127173	0.00259937	0.36851181	0.710488557	0.668344766	-0.664322174	-0.097979393	0.037213444	0.230815902	0.212207658	0.108208711	0.09982027	0.023524341	0.004068741	0.993501001	0.95230642	Bacteria.Firmicutes.Erysipelotrichia.Erysipelotrichales	C9
104200	ENSG00000113600	rs7704942	0.00713181	0.002782848	0.899520041	0.970525676	0.523643015	-0.611885868	0.009520204	-0.002691334	0.188557024	0.196910618	0.075107388	0.07256343	0.03756317	0.005363266	0.972956229	0.942246427	Bacteria.Proteobacteria.Betaproteobacteria	C9
104201	ENSG00000113600	rs7704942	0.009859583	0.001391294	0.646192855	0.924662238	0.605801635	-0.626844434	-0.041945395	0.007044177	0.227943411	0.187807986	0.090954299	0.074208038	0.035805452	0.002786774	0.99514452	0.969189617	Bacteria.Firmicutes.Clostridia.Clostridiales.Ruminococcaceae.Subdoligranulum	C9
104202	ENSG00000113600	rs7704942	0.022775027	0.000767459	0.225502433	0.390845701	0.432095937	-0.54424359	-0.090153486	0.05297647	0.185308618	0.15425963	0.073686717	0.061332096	0.036073763	0.000837149	0.624123937	0.837803299	Bacteria.Proteobacteria.Betaproteobacteria.Burkholderiales.Alcaligenaceae.Sutterella	C9
104203	ENSG00000113600	rs7704942	0.002753537	7.25E-05	0.804897447	0.858884603	0.52369444	-0.634078486	-0.021516177	-0.014550628	0.168335162	0.149738029	0.08675563	0.081520501	0.008800393	0.000158715	0.848300404	0.997196001	Bacteria.Firmicutes.Clostridia.Clostridiales.Peptostreptococcaceae.Intestinibacter	C9
104204	ENSG00000113600	rs7704942	0.051310809	0.05632825	0.768652314	0.295579171	0.473496812	-0.425055577	0.028201523	-0.08904778	0.238545463	0.218803348	0.095484509	0.084459616	0.184988776	0.08397626	0.997570438	0.969568167	Bacteria.Firmicutes.Clostridia.Clostridiales.Lachnospiraceae.Lachnospiraceae.UCG.008	C9
104205	ENSG00000113600	rs7704942	0.00291814	0.000189297	0.288468285	0.355250237	0.69431102	-0.722040251	0.11916435	-0.084960899	0.224602282	0.182556627	0.111357227	0.091258372	0.016116507	0.000545954	0.748950268	0.970307856	Bacteria.Bacteroidetes.Bacteroidia.Bacteroidales.Porphyromonadaceae.Odoribacter	C9
104206	ENSG00000113600	rs7704942	0.001244062	4.64E-05	0.124742403	0.222985977	0.561425022	-0.621335616	0.105959004	-0.073141861	0.166399426	0.142466539	0.06814338	0.059454857	0.004194102	9.11E-05	0.529252067	0.907303421	Bacteria.Firmicutes.Negativicutes.Selenomonadales.Acidaminococcaceae	C9
104207	ENSG00000113600	rs7704942	0.000222167	2.49E-06	0.064248995	0.006707191	0.668001126	-0.753602033	0.133032029	-0.165129873	0.170949301	0.146177615	0.070687276	0.058988047	0.001449214	9.38E-06	0.507028614	0.400692134	Bacteria.Firmicutes.Clostridia.Clostridiales.Lachnospiraceae.Lachnospira	C9
104208	ENSG00000113600	rs7704942	0.002323808	6.81E-05	0.930586042	0.714900404	0.540497101	-0.615178398	0.006875719	-0.022999263	0.170597456	0.14466336	0.078633003	0.062692981	0.006537816	0.000111608	0.940676621	0.953661219	Bacteria.Proteobacteria.Deltaproteobacteria	C9
104209	ENSG00000113600	rs7704942	0.00712461	0.00190809	0.364631352	0.6661074	0.704841649	-0.6746365	0.104130121	-0.038079566	0.253770721	0.208608619	0.114068422	0.087853976	0.047673118	0.005587922	0.998768023	0.996158508	Bacteria.Firmicutes.Clostridia.Clostridiales.Ruminococcaceae.Ruminococcaceae.NK4A214.group	C9
104210	ENSG00000113600	rs7704942	0.002162947	7.11E-05	0.675135561	0.798078706	0.536313153	-0.611589287	-0.035995379	0.019367982	0.168003561	0.144248298	0.08550325	0.075400125	0.005374761	0.000123324	0.994263645	0.951800441	Bacteria.Firmicutes.Clostridia.Clostridiales.Lachnospiraceae.Coprococcus.1	C9
104211	ENSG00000113600	rs7704942	0.002218845	7.97E-05	0.431361845	0.300341431	0.534539093	-0.60414751	0.064734763	-0.07017853	0.167896377	0.143590824	0.081765002	0.067227428	0.00563749	0.0001081	0.996546716	0.994860843	Bacteria.Firmicutes.Clostridia.Clostridiales.Ruminococcaceae.Ruminococcaceae.UCG.002	C9
104212	ENSG00000113600	rs7704942	0.010020559	0.008817667	0.439962791	0.697364236	0.683476301	-0.67859255	0.069634087	-0.033335372	0.25775757	0.25140129	0.089624666	0.085347986	0.103625375	0.034085325	0.998986731	0.998377846	Bacteria.Firmicutes.Clostridia.Clostridiales.Family.XI.Anaerococcus	C9
104213	ENSG00000113600	rs7704942	0.00088043	2.83E-05	0.186546879	0.150662122	0.647919151	-0.712968614	-0.103947621	0.094103833	0.185933667	0.158437414	0.077878398	0.064716913	0.003855958	0.000100542	0.82373905	0.994448463	Bacteria.Bacteroidetes.Bacteroidia.Bacteroidales.Porphyromonadaceae	C9
104214	ENSG00000113600	rs7704942	0.00171682	0.000291345	0.669280648	0.862227306	0.556181523	-0.584037699	0.033234461	0.014627878	0.170144494	0.152634871	0.077459715	0.08396299	0.007584449	0.000624807	0.998173674	0.999273561	Bacteria.Firmicutes.Bacilli.Bacillales	C9
104215	ENSG00000113600	rs7704942	0.000400336	2.18E-05	0.119997429	0.695991457	0.647381627	-0.660156073	-0.140172868	0.029185119	0.173562819	0.144376787	0.088988676	0.074366758	0.002102201	4.61E-05	0.760739436	0.992524228	Bacteria.Firmicutes.Clostridia.Clostridiales.Lachnospiraceae..Eubacterium..hallii.group	C9
104216	ENSG00000113600	rs7704942	0.002975193	0.000514822	0.689252582	0.923988156	0.548794116	-0.592556298	-0.034066998	-0.007493737	0.177908779	0.162225202	0.084821463	0.078241768	0.011115307	0.000899796	0.724938322	0.955521635	Bacteria.Actinobacteria.Actinobacteria	C9
104217	ENSG00000113600	rs7704942	0.008628112	0.011188849	0.17027857	0.388497267	0.970774391	-0.858544428	-0.115875876	0.065500597	0.358579284	0.328928407	0.083578036	0.075454753	0.160155727	0.06882109	0.999785669	0.999420701	Bacteria.Firmicutes.Clostridia.Clostridiales.Ruminococcaceae.Faecalibacterium	C9
104218	ENSG00000113600	rs7704942	0.00636792	0.002151407	0.700885914	0.718109626	0.578684508	-0.657411639	0.034349024	-0.03174453	0.205343762	0.205823266	0.089033347	0.087562334	0.05065042	0.007550884	0.99946547	0.972078348	Bacteria.Firmicutes.Erysipelotrichia.Erysipelotrichales.Erysipelotrichaceae..Clostridium..innocuum.group	C9
104219	ENSG00000113600	rs7704942	0.038340671	0.006938523	0.971003333	0.746661712	0.539805335	-0.568394248	0.003769796	0.025584119	0.255406089	0.20393828	0.103315866	0.078866151	0.099311893	0.010253095	0.999170056	0.997803387	Bacteria.Actinobacteria.Actinobacteria.Micrococcales	C9
104220	ENSG00000113600	rs7704942	0.00384861	0.001114095	0.614950007	0.974849283	0.579545077	-0.595638018	0.038450542	0.002161906	0.19342925	0.174698441	0.076076927	0.068313725	0.017832258	0.002348609	0.949768928	0.997412515	Bacteria.Proteobacteria.Gammaproteobacteria.Enterobacteriales.Enterobacteriaceae.Citrobacter	C9
104221	ENSG00000113600	rs7704942	0.00141005	4.41E-05	0.303294965	0.239913643	0.563951375	-0.631316967	0.067200729	-0.063106677	0.169185581	0.144273986	0.064772575	0.05321416	0.004284477	9.22E-05	0.973523722	0.955329568	Bacteria.Proteobacteria.Betaproteobacteria.Burkholderiales.Alcaligenaceae.Parasutterella	C9
104222	ENSG00000113600	rs7704942	0.002715335	0.000121359	0.910793642	0.875013599	0.529423931	-0.604978827	-0.009469843	0.011940543	0.169918129	0.148072314	0.08420026	0.075618408	0.007284809	0.000182628	0.999334555	0.999343081	Bacteria.Firmicutes.Erysipelotrichia.Erysipelotrichales.Erysipelotrichaceae.Erysipelotrichaceae.UCG.003	C9
104223	ENSG00000113600	rs7704942	0.0452012	0.009412846	0.882315335	0.747069091	0.570609072	-0.570851996	0.016041011	0.025915173	0.279503423	0.213403697	0.107941082	0.080020007	0.164472649	0.021226751	0.999028109	0.997798285	Bacteria.Actinobacteria.Actinobacteria.Micrococcales.Micrococcaceae	C9
104224	ENSG00000113600	rs7704942	0.001386398	3.85E-05	0.309801005	0.224335109	0.560740055	-0.637296382	-0.067363185	0.070461253	0.167944846	0.144388394	0.065815486	0.057444882	0.003961469	6.39E-05	0.934169653	0.990835033	Bacteria.Bacteroidetes.Bacteroidia.Bacteroidales.Porphyromonadaceae.Parabacteroides	C9
104225	ENSG00000113600	rs7704942	0.006694421	0.001719037	0.775758585	0.812399068	0.55673125	-0.575268563	-0.023213757	-0.0159591	0.198827748	0.176006396	0.081161289	0.066975112	0.021916174	0.002818788	0.999507593	0.935584968	Bacteria.Firmicutes.Clostridia.Clostridiales.Lachnospiraceae.Lachnoclostridium	C9
104226	ENSG00000113600	rs7704942	0.001718589	0.00046498	0.137082827	0.182023385	0.82013284	-0.860065457	0.135687154	-0.113867301	0.2509173	0.233455205	0.090154733	0.084423597	0.0152779	0.00234491	0.774035897	0.829943778	Bacteria.Firmicutes.Clostridia.Clostridiales.Ruminococcaceae.Ruminococcaceae.UCG.014	C9
104227	ENSG00000113600	rs7704942	0.003302449	6.85E-05	0.282316485	0.145406256	0.507571885	-0.614280369	0.064960412	-0.077897796	0.166472157	0.144519163	0.059927535	0.052870679	0.007779222	0.000138905	0.99994518	0.999865593	Bacteria.Bacteroidetes.Bacteroidia.Bacteroidales.Prevotellaceae	C9
104228	ENSG00000113600	rs7704942	0.246809843	0.481316761	0.342582436	0.059696092	0.299095113	-0.182513313	-0.0824972	0.164123275	0.255965704	0.257715515	0.086298017	0.085658674	0.308359737	0.266345002	0.999586829	0.996426659	Bacteria.Firmicutes.Negativicutes.Selenomonadales.Veillonellaceae.Megasphaera	C9
104229	ENSG00000113600	rs7704942	0.009982303	0.000201329	0.900713341	0.45214788	0.518696314	-0.660877038	-0.009294687	-0.055476515	0.195508953	0.167867855	0.074214318	0.073350468	0.024574864	0.000472313	0.998970432	0.998994847	Bacteria.Firmicutes.Erysipelotrichia.Erysipelotrichales.Erysipelotrichaceae.Erysipelatoclostridium	C9
104230	ENSG00000113600	rs7704942	0.00509353	0.000255546	0.761289546	0.73086513	0.564490729	-0.638117321	0.028480146	-0.025033198	0.194792519	0.165068703	0.093362842	0.072468393	0.01498307	0.000323652	0.999417824	0.997023453	Bacteria.Firmicutes.Clostridia.Clostridiales.Christensenellaceae.Christensenellaceae.R.7.group	C9
104231	ENSG00000113600	rs7704942	0.00503716	0.001955347	0.818228937	0.63007646	0.514693154	-0.558375145	0.016072324	-0.031831819	0.177367371	0.173093001	0.069654929	0.065785251	0.018049293	0.003408086	0.945090264	0.933192521	Bacteria.Proteobacteria.Betaproteobacteria.Burkholderiales.Alcaligenaceae	C9
104232	ENSG00000113600	rs7704942	0.009775366	0.000399299	0.438106831	0.574273202	0.691073737	-0.694501612	0.113209507	-0.056719598	0.259715196	0.18615613	0.145117353	0.100463313	0.03632018	0.001256023	0.83213032	0.994506574	Bacteria.Firmicutes.Clostridia.Clostridiales.Family.XIII	C9
104233	ENSG00000113600	rs7704942	0.026003552	0.122119928	0.162235048	0.602188943	1.259889176	-0.873807605	-0.163507054	0.060095388	0.553191832	0.557969996	0.115682847	0.114734948	0.475594053	0.386465234	0.956359196	0.939156644	Bacteria.Firmicutes.Clostridia.Clostridiales.Ruminococcaceae	C9
104234	ENSG00000113600	rs7704942	0.026465338	0.022400781	0.149186783	0.162521901	1.415086701	-1.472368795	-0.162280726	0.155975978	0.623325279	0.629623649	0.111193642	0.110431049	0.646383073	0.243095204	0.998947111	0.981145089	Bacteria.Bacteroidetes	C9
104235	ENSG00000113600	rs7704942	8.94E-05	8.87E-05	0.017497426	0.514428613	0.7559478	-0.663650098	0.163859323	-0.041370775	0.18109634	0.158897864	0.067228147	0.063113953	0.001063194	0.000318498	0.999305535	0.989974535	Bacteria.Proteobacteria.Gammaproteobacteria.Pseudomonadales.Pseudomonadaceae.Pseudomonas	C9
104236	ENSG00000113600	rs7704942	0.005381159	0.00656002	0.245093248	0.771939956	0.804380548	-0.686748682	0.145087219	-0.034158634	0.27945323	0.244620793	0.12371055	0.117370962	0.055565008	0.024229935	0.90054998	0.991878998	Bacteria.Firmicutes.Clostridia.Clostridiales.Ruminococcaceae.Anaerotruncus	C9
104237	ENSG00000113600	rs7704942	0.007023072	0.002423212	0.848131593	0.913317426	0.518626989	-0.603588735	0.01451248	-0.008106557	0.186376005	0.191361028	0.075484975	0.074186188	0.029064709	0.004908149	0.980584042	0.954143241	Bacteria.Proteobacteria.Betaproteobacteria.Burkholderiales	C9
104238	ENSG00000113600	rs7704942	0.004704083	0.000225168	0.730929706	0.695269035	0.568121676	-0.641396624	0.032266716	-0.028803809	0.194163336	0.164309083	0.093431988	0.073211788	0.014011246	0.000297186	0.999989953	0.995366106	Bacteria.Firmicutes.Clostridia.Clostridiales.Christensenellaceae	C9
104239	ENSG00000113600	rs7704942	0.004054454	0.000342997	0.64619782	0.805459351	0.57933197	-0.633953794	0.031129237	-0.015776211	0.194534323	0.167844964	0.067501585	0.063799042	0.01629103	0.000867467	0.998115183	0.996562365	Bacteria.Firmicutes.Clostridia.Clostridiales.Clostridiaceae.1	C9
104240	ENSG00000113600	rs7704942	0.029686321	0.001060224	0.658047477	0.918383806	0.476881984	-0.591936357	0.055560329	0.009390067	0.214577223	0.172806713	0.124960772	0.091287343	0.041665111	0.001104778	0.719399021	0.955303348	Bacteria.Firmicutes.Bacilli.Lactobacillales.Streptococcaceae	C9
104241	ENSG00000113600	rs7704942	0.01553269	0.002299857	0.958565836	0.780670154	0.541222011	-0.579531706	0.004247962	0.018678987	0.217872216	0.182717583	0.081454922	0.066809661	0.052426333	0.004936306	0.947969708	0.930372122	Bacteria.Firmicutes.Clostridia.Clostridiales.Lachnospiraceae.Lachnospiraceae.UCG.010	C9
104242	ENSG00000113600	rs7704942	0.025119632	0.017555476	0.465940856	0.946912835	0.721145424	-0.631821166	0.084721519	-0.006193487	0.31467321	0.259362614	0.115526439	0.092664336	0.159054568	0.042017272	0.996483139	0.896844343	Bacteria.Bacteroidetes.Bacteroidia.Bacteroidales.Porphyromonadaceae.Butyricimonas	C9
104243	ENSG00000113600	rs7704942	0.095902439	0.007262549	0.202242429	0.129919296	0.366181644	-0.469898371	-0.190892448	0.183063701	0.216779488	0.169608116	0.148208048	0.119372175	0.126184344	0.01017401	0.766123896	0.994989321	Bacteria.Actinobacteria.Coriobacteriia.Coriobacteriales	C9
104244	ENSG00000113600	rs7704942	0.009818954	0.001043541	0.479565449	0.513113019	0.665547206	-0.707234432	0.08909124	-0.065265996	0.250278351	0.206160447	0.12529726	0.099256061	0.054158482	0.003729194	0.999274386	0.998480911	Bacteria.Firmicutes.Clostridia.Clostridiales.Ruminococcaceae.Ruminococcaceae.UCG.013	C9
104245	ENSG00000113600	rs7704942	0.003890661	0.000525804	0.728764919	0.86438679	0.568316664	-0.592065586	0.021780825	0.008895662	0.189920796	0.162380974	0.062544635	0.051881884	0.01762052	0.001345711	0.998735039	0.999709092	Bacteria.Bacteroidetes.Bacteroidia.Bacteroidales.Prevotellaceae.Prevotella.9	C9
104246	ENSG00000113600	rs7704942	0.001051242	0.000283402	0.330560109	0.817949876	0.586958235	-0.567243163	-0.081981623	-0.014695758	0.171217182	0.147923923	0.08363647	0.063589701	0.004546622	0.000466286	0.997466038	0.996556542	Bacteria.Bacteroidetes.Bacteroidia.Bacteroidales.Rikenellaceae	C9
104247	ENSG00000113600	rs7704942	0.000363781	3.53E-05	0.038040989	0.036853937	0.948426509	-0.9692314	0.228171961	-0.192466157	0.252298413	0.218412635	0.107785319	0.090334863	0.005745366	0.000348987	0.692301279	0.648809139	Bacteria.Firmicutes.Clostridia.Clostridiales.Lachnospiraceae..Eubacterium..xylanophilum.group	C9
104248	ENSG00000113600	rs7704942	0.075954737	0.0029456	0.387282165	0.382868461	0.40637292	-0.526282282	-0.092825597	0.067064563	0.225388203	0.170422638	0.106657339	0.076341296	0.142073189	0.006230668	0.965654664	0.994553009	Bacteria.Firmicutes.Clostridia.Clostridiales.Ruminococcaceae.Ruminiclostridium.9	C9
104249	ENSG00000113600	rs7704942	0.006226838	0.033159844	0.026795606	0.13453009	2.479668668	-1.94145797	-0.337239349	0.228975059	0.877388227	0.892317894	0.148885511	0.151131897	0.704229831	0.435634896	0.996576058	0.737403495	Bacteria.Firmicutes.Clostridia.Clostridiales	C9
104250	ENSG00000113600	rs7704942	0.613605004	0.14733843	0.657783031	0.759277392	0.280971422	-0.742156843	0.057916092	0.038339619	0.553809118	0.506172121	0.13015146	0.124599494	0.780710647	0.469299012	0.921846173	0.99665811	Bacteria.Proteobacteria	C9
104251	ENSG00000113600	rs7704942	0.220683144	0.259837967	0.968264999	0.355336884	0.518270918	-0.368776924	0.005348784	-0.09777417	0.419169369	0.324471595	0.133935114	0.105040428	0.641337817	0.368806488	0.99967607	0.999141757	Bacteria.Firmicutes.Negativicutes.Selenomonadales	C9
104252	ENSG00000113600	rs7704942	0.00319984	7.26E-05	0.325860912	0.887876899	0.51153382	-0.609564634	-0.079684427	0.010411787	0.167177997	0.143966419	0.080501238	0.073562318	0.008195946	0.000110766	0.653841508	0.982673862	Bacteria.Actinobacteria.Actinobacteria.Bifidobacteriales.Bifidobacteriaceae	C9
104253	ENSG00000113600	rs7704942	0.001868564	6.17E-05	0.777219747	0.904149015	0.54824565	-0.617539836	-0.022155454	-0.007571877	0.169163854	0.144276529	0.077983475	0.062636776	0.004908485	9.86E-05	0.972085394	0.961745829	Bacteria.Proteobacteria.Deltaproteobacteria.Desulfovibrionales.Desulfovibrionaceae	C9
104254	ENSG00000113600	rs7704942	0.005734047	0.000164317	0.610229578	0.507097927	0.590988354	-0.660541326	-0.053241525	0.055361909	0.206946121	0.165261287	0.103949299	0.083001464	0.017948938	0.000407232	0.997851323	0.977487446	Bacteria.Firmicutes.Clostridia.Clostridiales.Lachnospiraceae.Fusicatenibacter	C9
104255	ENSG00000113600	rs7704942	0.002709866	8.87E-05	0.799723603	0.970215098	0.550934041	-0.617081049	0.026729836	-0.003316917	0.176783017	0.147745438	0.104933947	0.088497355	0.007840408	0.000127315	0.855183856	0.999116829	Bacteria.Firmicutes.Clostridia.Clostridiales.Ruminococcaceaencultured	C9
104256	ENSG00000113600	rs7704942	0.015929012	0.002815605	0.932444963	0.498674735	0.537826932	-0.544503582	-0.008050027	0.053202019	0.217366984	0.175450722	0.094602563	0.078200228	0.064977588	0.007640221	0.988161388	0.950695192	Bacteria.Firmicutes.Bacilli.Lactobacillales.Carnobacteriaceae	C9
104257	ENSG00000113600	rs7704942	0.002081576	0.001772591	0.102189016	0.380909802	0.895762072	-0.765836533	0.189673692	-0.079055376	0.279483336	0.235038884	0.114441863	0.089619071	0.027535835	0.006887025	0.999469974	0.986131077	Bacteria.Bacteroidetes.Bacteroidia.Bacteroidales.Porphyromonadaceae.Barnesiella	C9
104258	ENSG00000113600	rs7704942	0.028278274	0.071691924	0.067423929	0.187191344	2.972631796	-2.248005673	-0.402446676	0.268314472	1.325453825	1.228089062	0.216435188	0.201321457	0.999415694	0.645675442	0.990344402	0.925095034	Bacteria.Firmicutes	C9
104259	ENSG00000113600	rs7704942	0.003825124	0.000692769	0.530061077	0.720140643	0.59697123	-0.643942525	0.043727818	-0.02193068	0.199104283	0.180868484	0.069272435	0.060951321	0.015585748	0.001645139	0.883897761	0.850852744	Bacteria.Firmicutes.Clostridia.Clostridiales.Lachnospiraceae.Tyzzerella	C9
104260	ENSG00000113600	rs7704942	0.000115904	3.86E-05	0.014353348	0.402421856	0.694904749	-0.655849097	0.179722797	-0.056999535	0.169526925	0.148621843	0.071465416	0.067636583	0.000957096	0.000113639	0.999550314	0.996901429	Bacteria.Proteobacteria.Gammaproteobacteria.Pseudomonadales	C9
104261	ENSG00000113600	rs7704942	0.032159757	0.009774375	0.503971094	0.693900034	0.454054253	-0.56745882	-0.056156798	0.031796009	0.207451092	0.213255943	0.08357487	0.080436173	0.117437425	0.018841551	0.997152221	0.990360691	Bacteria.Firmicutes.Clostridia.Clostridiales.Family.XI	C9
104262	ENSG00000113600	rs7704942	0.028779245	0.000954425	0.204291064	0.641688661	0.420061933	-0.538567419	-0.099046094	0.027066201	0.18791317	0.155699512	0.077252707	0.057896756	0.036944262	0.000816983	0.688968791	0.87724048	Bacteria.Fusobacteria.Fusobacteriia.Fusobacteriales	C9
104263	ENSG00000113600	rs7704942	0.028980969	0.000963295	0.203258243	0.6353133	0.419784398	-0.538626706	-0.099310389	0.027596614	0.188034391	0.155849494	0.077279951	0.057918898	0.036974316	0.00085017	0.67587577	0.8806471	Bacteria.Fusobacteria.Fusobacteriia.Fusobacteriales.Fusobacteriaceae.Fusobacterium	C9
104264	ENSG00000113600	rs7704942	0.002400181	0.000521421	0.085209527	0.210408426	1.02788891	-0.890633255	0.187467663	-0.103638819	0.32554917	0.244093366	0.107280355	0.081944068	0.029304013	0.006016502	0.389852448	0.700069925	Bacteria.Firmicutes.Erysipelotrichia.Erysipelotrichales.Erysipelotrichaceae.Holdemanella	C9
104265	ENSG00000113600	rs7704942	0.024494074	0.000891634	0.958950466	0.648725323	0.529495994	-0.63897734	0.006253802	0.041371035	0.230008183	0.183579085	0.121041665	0.09040392	0.046644876	0.001253824	0.712477806	0.910444892	Bacteria.Firmicutes.Bacilli.Lactobacillales	C9
104266	ENSG00000113600	rs7704942	0.002583756	0.000163978	0.483759733	0.075928136	0.514724217	-0.567506025	-0.043913341	0.105292082	0.164314017	0.141963167	0.062355489	0.058393133	0.006015045	0.000203269	0.841383189	0.791765154	Bacteria.Proteobacteria.Gammaproteobacteria.Pasteurellales.Pasteurellaceae.Haemophilus	C9
104267	ENSG00000113600	rs7704942	0.000739972	0.000544381	0.13214483	0.730217917	0.729119556	-0.651625936	-0.136369288	0.028222375	0.205990239	0.179244548	0.08944786	0.081496601	0.008125915	0.002116311	0.998793879	0.998019463	Bacteria.Firmicutes.Clostridia.Clostridiales.Lachnospiraceae.Blautia	C9
104268	ENSG00000113600	rs7704942	0.002275656	7.93E-05	0.949514808	0.949463117	0.535287189	-0.614958721	0.007101706	0.00592536	0.168579512	0.146115458	0.111737004	0.093133091	0.004869354	0.000110781	0.98117056	0.962141134	Bacteria.Firmicutes.Clostridia.Clostridiales.Ruminococcaceae.Ruminiclostridium.5	C9
104269	ENSG00000113600	rs7704942	0.017332132	0.021193885	0.085195542	0.126672907	1.762799208	-1.703487265	-0.241708185	0.213456834	0.722130347	0.721546019	0.138313732	0.137991392	0.484395968	0.249868255	0.876179581	0.702512358	Bacteria.Firmicutes.Clostridia.Clostridiales.Lachnospiraceae	C9
104270	ENSG00000113600	rs7704942	0.002082621	5.94E-05	0.954740061	0.459117659	0.536406236	-0.614734659	-0.003521272	-0.039148235	0.167370813	0.143248207	0.061807655	0.052571606	0.004963899	9.56E-05	0.965700176	0.94662328	Bacteria.Firmicutes.Negativicutes.Selenomonadales.Veillonellaceae.Dialister	C9
104271	ENSG00000113600	rs7704942	0.003770215	0.000330746	0.549244882	0.870639096	0.595598517	-0.623385833	0.045167726	0.010156547	0.198314877	0.164566526	0.075030987	0.062126674	0.009711673	0.000498684	0.99894297	0.998882343	Bacteria.Verrucomicrobia.Verrucomicrobiae.Verrucomicrobiales.Verrucomicrobiaceae.Akkermansia	C9
104272	ENSG00000113600	rs7704942	0.030783426	0.000628535	0.470610031	0.937703045	0.44131768	-0.605067394	0.047836896	0.004760396	0.199945797	0.168509096	0.065921531	0.060676325	0.066848942	0.001450564	0.998302481	0.99762474	Bacteria.Proteobacteria.Gammaproteobacteria.Enterobacteriales.Enterobacteriaceae.Escherichia.Shigella	C9
104273	ENSG00000113600	rs7704942	0.001757532	0.000176159	0.100445411	0.309015626	0.933106281	-0.816444283	0.21816427	-0.100488793	0.286127638	0.205320995	0.130947877	0.098019514	0.017890704	0.001233776	0.734258656	0.978883571	Bacteria.Firmicutes.Clostridia.Clostridiales.Family.XIII.Family.XIII.AD3011.group	C9
104274	ENSG00000113600	rs7704942	0.000118563	1.43E-05	0.029710208	0.27427548	0.797776173	-0.73022976	-0.173530615	0.076978736	0.19493693	0.155766158	0.078093462	0.069825956	0.001539414	7.43E-05	0.99786128	0.999462671	Bacteria.Firmicutes.Clostridia.Clostridiales.Lachnospiraceae.Anaerostipes	C9
104275	ENSG00000113600	rs7704942	0.003908832	0.000330342	0.584563466	0.788125452	0.590678695	-0.618650329	0.041076567	0.016673757	0.197500593	0.163300459	0.074761898	0.061791327	0.009902539	0.000503711	0.998409995	0.996467843	Bacteria.Verrucomicrobia	C9
104276	ENSG00000113600	rs7704942	0.078647872	0.002312066	0.545453808	0.63538322	0.437028934	-0.628017781	0.062050606	0.039466658	0.244659396	0.19811541	0.102102701	0.082848531	0.117536667	0.004291948	0.749046545	0.982679299	Bacteria.Firmicutes.Bacilli	C9
104277	ENSG00000113600	rs7704942	0.002425706	0.000131754	0.449982945	0.058344965	0.516306657	-0.572511287	-0.04746362	0.116089707	0.163707184	0.140952655	0.062455179	0.060258195	0.005950176	0.000166102	0.818515696	0.712909627	Bacteria.Proteobacteria.Gammaproteobacteria.Pasteurellales.Pasteurellaceae	C9
104278	ENSG00000113600	rs7704942	0.000323505	7.15E-05	0.0363098	0.107807032	0.910275937	-0.859839619	0.20027194	-0.131983672	0.239877692	0.20287771	0.093717168	0.080957917	0.005922799	0.000740528	0.939365139	0.841216891	Bacteria.Firmicutes.Clostridia.Clostridiales.Ruminococcaceae.Ruminiclostridium.6	C9
104279	ENSG00000113600	rs7704942	0.22326677	0.225342227	0.583407001	0.257964325	0.36816678	-0.335559445	-0.061065478	0.109413772	0.299455584	0.274172874	0.110800925	0.095887005	0.316385039	0.173395222	0.798702932	0.826878629	Bacteria.Firmicutes.Erysipelotrichia.Erysipelotrichales.Erysipelotrichaceae.Faecalitalea	C9
104280	ENSG00000113600	rs7704942	0.003685399	0.00036325	0.517376153	0.74731233	0.608307613	-0.646551784	0.046654962	-0.021388602	0.20201665	0.171974012	0.071678534	0.066108888	0.016514994	0.000879195	0.99830237	0.997282036	Bacteria.Firmicutes.Clostridia.Clostridiales.Clostridiaceae.1.Clostridium.sensu.stricto.1	C9
104281	ENSG00000113600	rs7704942	0.020582246	0.001668541	0.758191751	0.787209109	0.58977349	-0.648651632	0.029975722	-0.021127022	0.248569361	0.197864427	0.096966077	0.077949088	0.076908753	0.004843422	0.999814869	0.942552604	Bacteria.Actinobacteria.Actinobacteria.Corynebacteriales.Corynebacteriaceae	C9
104282	ENSG00000113600	rs7704942	0.00401638	0.001312076	0.336076139	0.636026918	0.675706813	-0.676532379	-0.102682488	0.044515995	0.226646074	0.201545227	0.105965993	0.093626632	0.018564293	0.002067913	0.999513786	0.966818112	Bacteria.Firmicutes.Erysipelotrichia.Erysipelotrichales.Erysipelotrichaceae	C9
104283	ENSG00000113600	rs7704942	0.000872474	7.95E-05	0.163824711	0.39468599	0.685114239	-0.692301256	0.119305199	-0.065004994	0.196445213	0.164517105	0.084733943	0.075874384	0.006462172	0.000297672	0.761068797	0.991310329	Bacteria.Firmicutes.Clostridia.Clostridiales.Ruminococcaceae..Eubacterium..coprostanoligenes.group	C9
104284	ENSG00000113600	rs7704942	0.030566798	0.004510443	0.760905919	0.939225412	0.492803474	-0.598450944	-0.025099985	0.005947055	0.222972115	0.203500936	0.082145832	0.077704245	0.079175119	0.007209935	0.992500663	0.999911927	Bacteria.Firmicutes.Clostridia.Clostridiales.Ruminococcaceae.Ruminococcus.1	C9
104285	ENSG00000113600	rs7704942	0.124750432	0.009891396	0.139354186	0.098020678	0.337357775	-0.451682645	-0.214855345	0.197031219	0.216963134	0.170030528	0.143595427	0.117400252	0.156613637	0.013024454	0.867267722	0.989731238	Bacteria.Actinobacteria.Coriobacteriia.Coriobacteriales.Coriobacteriaceae	C9
104286	ENSG00000113600	rs7704942	0.002401268	5.58E-05	0.703748626	0.926150704	0.528861703	-0.628258539	-0.032959267	-0.007242618	0.16750719	0.14580822	0.086299175	0.077841025	0.0072445	8.41E-05	0.736986877	0.909484111	Bacteria.Firmicutes.Clostridia.Clostridiales.Peptostreptococcaceae	C9
104287	ENSG00000113600	rs7704942	0.001322319	0.000165364	0.215878425	0.538149739	0.693972435	-0.686138238	0.124220846	-0.054023395	0.206896234	0.171745836	0.099412754	0.087297372	0.007896588	0.000454898	0.899245139	0.885202378	Bacteria.Firmicutes.Clostridia.Clostridiales.Ruminococcaceae.Ruminococcaceae.UCG.005	C9
104288	ENSG00000113600	rs7704942	0.026455688	0.0223899	0.149143405	0.162459512	1.41518979	-1.472517145	-0.162300556	0.156004939	0.623329299	0.629634027	0.111195179	0.110434909	0.645849294	0.242878945	0.998912436	0.981117471	Bacteria.Bacteroidetes.Bacteroidia.Bacteroidales	C9
104289	ENSG00000113600	rs7704942	0.016111366	0.002837557	0.947645395	0.518302076	0.537258797	-0.545196277	-0.006211342	0.049220325	0.217529132	0.175823425	0.094233752	0.07578782	0.063089587	0.008225661	0.963500502	0.971945944	Bacteria.Firmicutes.Bacilli.Lactobacillales.Carnobacteriaceae.Granulicatella	C9
104290	ENSG00000113600	rs7704942	0.12138627	0.01165587	0.140637284	0.381595348	0.338565367	-0.503638392	-0.147239164	0.07408452	0.215758232	0.194107902	0.098729604	0.084105697	0.158617929	0.011708626	0.838188825	0.92866342	Bacteria.Firmicutes.Clostridia.Clostridiales.Ruminococcaceae.Ruminococcaceae.UCG.003	C9
104291	ENSG00000113600	rs7704942	0.005508883	0.029875932	0.774325379	0.658004932	0.547521053	-0.5046549	0.021420528	0.039259124	0.19077011	0.227346899	0.074402655	0.088285972	0.033849659	0.042698994	0.998201428	0.99782309	Bacteria.Firmicutes.Bacilli.Bacillales.Staphylococcaceae.Staphylococcus	C9
104292	ENSG00000113600	rs7704942	0.034582148	0.000976143	0.613525755	0.910908867	0.455910109	-0.613174011	0.034599902	0.007019918	0.211278611	0.17763665	0.06818292	0.062498047	0.085591727	0.002380871	0.975466101	0.966444609	Bacteria.Proteobacteria.Gammaproteobacteria.Enterobacteriales.Enterobacteriaceae	C9
104293	ENSG00000113600	rs7704942	0.072166451	0.122866136	0.922660439	0.439415965	0.495293102	-0.418724817	-0.011960854	0.090689286	0.271042551	0.267920717	0.1227321	0.116584304	0.228492619	0.120351459	0.998929462	0.998920199	Bacteria.Firmicutes.Clostridia.Clostridiales.Lachnospiraceae..Eubacterium..ventriosum.group	C9
104294	ENSG00000113600	rs7704942	0.02349359	0.017688112	0.273639867	0.374727583	0.935429677	-0.916305295	-0.119958714	0.087461052	0.403355504	0.376603346	0.108666913	0.097863543	0.212908432	0.08120502	0.781105864	0.890273479	Bacteria.Firmicutes.Clostridia.Clostridiales.Lachnospiraceae..Eubacterium..rectale.group	C9
104295	ENSG00000113600	rs7704942	0.010146059	0.013889838	0.292241086	0.862166074	0.753279279	-0.646456288	0.10140947	-0.014511246	0.284582644	0.255767782	0.095516044	0.083256144	0.075147485	0.032483417	0.984987993	0.979204363	Bacteria.Proteobacteria.Deltaproteobacteria.Desulfovibrionales.Desulfovibrionaceae.Desulfovibrio	C9
104296	ENSG00000113600	rs7704942	0.001801549	5.76E-05	0.598093111	0.963759668	0.544652883	-0.620542787	-0.041134561	-0.002896872	0.167431441	0.144315604	0.077655434	0.063515458	0.004870277	8.63E-05	0.998880039	0.998885873	Bacteria.Proteobacteria.Deltaproteobacteria.Desulfovibrionales.Desulfovibrionaceae.Bilophila	C9
104297	ENSG00000113600	rs7704942	0.001206037	0.000126821	0.680892873	0.576089119	0.572258759	-0.585707885	-0.038608919	-0.044716883	0.169107877	0.14380728	0.093467785	0.079581915	0.004627393	0.000237963	0.903417728	0.887993956	Bacteria.Firmicutes.Clostridia.Clostridiales.Lachnospiraceaencultured	C9
104298	ENSG00000113600	rs7704942	0.001898896	5.82E-05	0.500328466	0.455233032	0.543330547	-0.623121532	-0.051933089	0.050334262	0.167923571	0.145007629	0.076630957	0.067009694	0.005386843	0.000109383	0.637501358	0.945252974	Bacteria.Firmicutes.Negativicutes.Selenomonadales.Veillonellaceae.Veillonella	C9
104299	ENSG00000113600	rs7704942	0.112781713	0.004033996	0.741134129	0.652416137	0.439617584	-0.660889912	0.025251577	0.031007303	0.273527932	0.22178952	0.076117776	0.068529379	0.221772499	0.012569425	0.896155741	0.995251343	Bacteria.Proteobacteria.Gammaproteobacteria	C9
104300	ENSG00000113600	rs7704942	0.045203072	0.029041032	0.994777333	0.401938923	0.512216936	-0.472844518	-0.000822478	0.082312139	0.250903252	0.211883764	0.125176872	0.097572215	0.106849335	0.02729888	0.999550585	0.945533638	Bacteria.Firmicutes.Clostridia.Clostridiales.Lachnospiraceae.Lachnospiraceae.ND3007.group	C9
104301	ENSG00000113600	rs7704942	0.001539859	5.74E-05	0.12308878	0.129932863	0.552192624	-0.610329411	-0.134675961	0.110604961	0.167098848	0.141897096	0.086224468	0.072125875	0.004653102	0.000100042	0.997048205	0.999513539	Bacteria.Firmicutes.Clostridia.Clostridiales.Lachnospiraceae.Dorea	C9
104302	ENSG00000113600	rs7704942	0.075558638	0.044395692	0.694293049	0.946010664	0.674007917	-0.607096617	-0.049198521	-0.0070122	0.373309998	0.296223605	0.124629018	0.103157774	0.358046684	0.118973689	0.996108676	0.998901623	Bacteria.Firmicutes.Clostridia.Clostridiales.Lachnospiraceae..Ruminococcus..gnavus.group	C9
104303	ENSG00000113621	rs3733897	0.813557031	0.830139826	0.563580106	0.841871588	-0.048041083	-0.121359074	0.026700668	-0.025765916	0.202889106	0.56348032	0.045999028	0.128644625	0.794546726	0.556368511	0.999785669	0.999420701	Bacteria.Firmicutes.Clostridia.Clostridiales.Ruminococcaceae.Faecalibacterium	TXNDC15
104304	ENSG00000113621	rs3733897	0.296818561	0.185997391	0.272720843	0.317882223	0.130286897	-0.320177961	0.074722824	-0.109736444	0.123894056	0.239576734	0.067558352	0.109034848	0.18498317	0.071131199	0.998173674	0.991886968	Bacteria.Firmicutes.Bacilli.Bacillales	TXNDC15
104305	ENSG00000113621	rs3733897	0.960292719	0.639162859	0.162373861	0.159254857	0.005348989	-0.109847559	0.08687301	-0.183071783	0.107031879	0.233200419	0.06148413	0.128592175	0.387589907	0.15252381	0.510772753	0.921307549	Bacteria.Firmicutes.Bacilli.Lactobacillales.Streptococcaceae.Streptococcus	TXNDC15
104306	ENSG00000113621	rs3733897	0.419221449	0.348522187	0.272173533	0.271680026	0.085027801	-0.208381702	0.044806709	0.11825837	0.10460338	0.220701629	0.040463975	0.106685695	0.197405976	0.091105829	0.613150058	0.92066996	Bacteria.Firmicutes.Negativicutes.Selenomonadales.Acidaminococcaceae	TXNDC15
104307	ENSG00000113621	rs3733897	0.81883893	0.115921812	0.903850038	0.207628381	0.037736355	-0.741369004	-0.006923136	-0.228811543	0.164104114	0.4653699	0.057091233	0.179799832	0.650365118	0.144490037	0.999437234	0.98110946	Bacteria.Proteobacteria.Betaproteobacteria.Neisseriales.Neisseriaceae	TXNDC15
104308	ENSG00000113621	rs3733897	0.473748674	0.32832663	0.57647143	0.750652353	0.084564557	-0.263317941	0.031985509	-0.044139158	0.117365877	0.267386491	0.056981316	0.138320405	0.271946654	0.082636548	0.943565085	0.94483728	Bacteria.Firmicutes.Clostridia.Clostridiales.Lachnospiraceae..Eubacterium..eligens.group	TXNDC15
104309	ENSG00000113621	rs3733897	0.357586543	0.392183705	0.228800105	0.931705616	0.101517866	-0.208914228	0.051387728	0.009032327	0.109577028	0.242552987	0.042304094	0.10499442	0.205546183	0.108184437	0.656550058	0.99846464	Bacteria.Firmicutes.Negativicutes.Selenomonadales.Acidaminococcaceae.Phascolarctobacterium	TXNDC15
104310	ENSG00000113621	rs3733897	0.97258001	0.657309521	0.549454237	0.571488788	0.004528617	-0.123160251	-0.055566154	0.115549863	0.131251993	0.276361777	0.092353016	0.203181879	0.470351561	0.242164447	0.878952945	0.994989321	Bacteria.Actinobacteria.Coriobacteriia.Coriobacteriales	TXNDC15
104311	ENSG00000113621	rs3733897	0.960698717	0.631403733	0.164400254	0.277587879	0.005314673	-0.118773223	0.086784196	-0.144453799	0.107444743	0.246419802	0.061722032	0.131946571	0.372532957	0.139576234	0.526416791	0.955303348	Bacteria.Firmicutes.Bacilli.Lactobacillales.Streptococcaceae	TXNDC15
104312	ENSG00000113621	rs3733897	0.585267607	0.512356708	0.708287707	0.363954529	0.144570748	0.60586342	-0.018557891	-0.157651092	0.263622834	0.919735817	0.049385364	0.172452452	0.839058897	0.629098836	0.99911693	0.98634337	Bacteria.Bacteroidetes.Bacteroidia.Bacteroidales.Bacteroidaceae.Bacteroides	TXNDC15
104313	ENSG00000113621	rs3733897	0.556733079	0.045630706	0.798432847	0.028216841	0.069689442	-0.511007226	0.010992533	-0.197342185	0.117975985	0.250822733	0.042871141	0.087956519	0.322932657	0.03501778	0.929969132	0.542393789	Bacteria.Firmicutes.Clostridia.Clostridiales.Lachnospiraceae.Tyzzerella	TXNDC15
104314	ENSG00000113621	rs3733897	0.253354502	0.454511933	0.280797878	0.956627283	0.174436687	-0.247241448	0.080534932	-0.009840315	0.1513813	0.32862292	0.074059214	0.180247185	0.297108388	0.21876991	0.998330087	0.999834196	Bacteria.Actinobacteria.Coriobacteriia.Coriobacteriales.Coriobacteriaceae.Collinsella	TXNDC15
104315	ENSG00000113621	rs3733897	0.847405968	0.18616378	0.421189042	0.401883625	0.02109388	-0.329848204	-0.042337869	-0.09758106	0.109189043	0.24690717	0.052307208	0.115658223	0.345125824	0.062185424	0.813173669	0.968614954	Bacteria.Firmicutes.Clostridia.Clostridiales.Peptostreptococcaceae.Intestinibacter	TXNDC15
104316	ENSG00000113621	rs3733897	0.418836888	0.367472233	0.52950943	0.661070207	0.121011645	-0.351550679	0.032913054	-0.060707395	0.148747989	0.387406576	0.052069921	0.137838975	0.389786459	0.224881658	0.999586829	0.996426659	Bacteria.Firmicutes.Negativicutes.Selenomonadales.Veillonellaceae.Megasphaera	TXNDC15
104317	ENSG00000113621	rs3733897	0.905128134	0.405175483	0.000990681	0.160939899	0.011499824	-0.179378707	-0.17247687	0.168210473	0.096116523	0.214110812	0.050034984	0.118638031	0.341301941	0.092159591	0.172169994	0.938940281	Bacteria.Actinobacteria.Actinobacteria.Bifidobacteriales.Bifidobacteriaceae.Bifidobacterium	TXNDC15
104318	ENSG00000113621	rs3733897	0.672293061	0.348465233	0.491427705	0.704663154	0.044201913	-0.2111089	-0.034118104	0.048356742	0.104029457	0.223563469	0.049310813	0.127027229	0.265362739	0.087751572	0.999334555	0.984995763	Bacteria.Firmicutes.Erysipelotrichia.Erysipelotrichales.Erysipelotrichaceae.Erysipelotrichaceae.UCG.003	TXNDC15
104319	ENSG00000113621	rs3733897	0.621447681	0.317511286	0.834934895	0.645563356	0.051414104	-0.225169539	-0.008459849	-0.039955514	0.103629337	0.223557197	0.040438655	0.086474013	0.240337937	0.090940762	0.996168263	0.991974206	Bacteria.Proteobacteria.Betaproteobacteria.Burkholderiales.Alcaligenaceae.Parasutterella	TXNDC15
104320	ENSG00000113621	rs3733897	0.382627536	0.251320889	0.139175162	0.606385298	0.092388849	-0.256464118	0.060648317	-0.043610672	0.105115027	0.221605455	0.040514762	0.084236161	0.164289088	0.077815599	0.99994518	0.999865593	Bacteria.Bacteroidetes.Bacteroidia.Bacteroidales.Prevotellaceae	TXNDC15
104321	ENSG00000113621	rs3733897	0.904439429	0.404951868	0.000990189	0.160960705	0.011583258	-0.179462142	-0.172463763	0.168197366	0.096112736	0.214107911	0.050028878	0.11863477	0.340484191	0.092135029	0.170886658	0.939271375	Bacteria.Actinobacteria.Actinobacteria.Bifidobacteriales.Bifidobacteriaceae	TXNDC15
104322	ENSG00000113621	rs3733897	0.386227128	0.41085166	0.142302679	0.524018073	0.090359001	-0.185929224	0.055052361	0.058805614	0.103591456	0.224647284	0.037072108	0.091801587	0.204208595	0.0996695	0.571857548	0.846343413	Bacteria.Proteobacteria.Betaproteobacteria.Burkholderiales.Alcaligenaceae.Sutterella	TXNDC15
104323	ENSG00000113621	rs3733897	0.819739464	0.690915275	0.677890936	0.600800052	0.027541281	-0.118515219	0.018658012	-0.065061996	0.120377908	0.296760768	0.044722697	0.123742665	0.363216466	0.21737365	0.999507593	0.935584968	Bacteria.Firmicutes.Clostridia.Clostridiales.Lachnospiraceae.Lachnoclostridium	TXNDC15
104324	ENSG00000113621	rs3733897	0.98696239	0.538053086	0.2593391	0.567764191	0.001838959	-0.166411657	0.054882153	-0.05547997	0.112111283	0.268843451	0.048237517	0.096616291	0.436396722	0.154839963	0.845387752	0.91850906	Bacteria.Firmicutes.Clostridia.Clostridiales.Lachnospiraceae.Roseburia	TXNDC15
104325	ENSG00000113621	rs3733897	0.821694542	0.233651044	0.866600001	0.440002802	0.034423491	-0.424372478	-0.010033041	-0.129382137	0.15213789	0.353049523	0.05949583	0.166539846	0.583376013	0.153147065	0.99946547	0.972078348	Bacteria.Firmicutes.Erysipelotrichia.Erysipelotrichales.Erysipelotrichaceae..Clostridium..innocuum.group	TXNDC15
104326	ENSG00000113621	rs3733897	0.308351229	0.276777864	0.280749361	0.59174229	0.12548036	-0.313242394	-0.043663308	0.056473216	0.122227666	0.285634601	0.040148308	0.104785918	0.254401788	0.118610415	0.998302481	0.99762474	Bacteria.Proteobacteria.Gammaproteobacteria.Enterobacteriales.Enterobacteriaceae.Escherichia.Shigella	TXNDC15
104327	ENSG00000113621	rs3733897	0.835188969	0.316825799	0.347599767	0.806996983	-0.027888963	-0.302422417	-0.078955253	-0.037967797	0.133519725	0.29982865	0.083462307	0.154790634	0.455999183	0.132577011	0.825640688	0.994506574	Bacteria.Firmicutes.Clostridia.Clostridiales.Family.XIII	TXNDC15
104328	ENSG00000113621	rs3733897	0.431612312	0.074906621	0.46404306	0.094227769	0.088836711	-0.496225583	0.052035956	-0.308488558	0.112268941	0.274213751	0.070654096	0.181682933	0.265867628	0.036216217	0.791055312	0.659560804	Bacteria.Firmicutes.Clostridia.Clostridiales.Ruminococcaceae.Butyricicoccus	TXNDC15
104329	ENSG00000113621	rs3733897	0.217280944	0.505800101	0.206618595	0.796989246	0.170030776	-0.181071577	-0.100479398	-0.036043171	0.136494842	0.270641671	0.078779118	0.139547038	0.243994236	0.180899159	0.925664213	0.979665691	Bacteria.Actinobacteria	TXNDC15
104330	ENSG00000113621	rs3733897	0.798643189	0.668643164	0.518562722	0.117451905	0.027902105	-0.099849622	-0.026212204	0.144453774	0.108935112	0.232243323	0.040385919	0.091063518	0.281683553	0.158125549	0.998409995	0.996467843	Bacteria.Verrucomicrobia	TXNDC15
104331	ENSG00000113621	rs3733897	0.708742539	0.856867652	0.157046612	0.146599679	-0.046075408	0.052405915	-0.076227929	0.194518209	0.122814525	0.289423753	0.053255743	0.132420839	0.388443841	0.240256032	0.784523155	0.924960833	Bacteria.Firmicutes.Clostridia.Clostridiales.Ruminococcaceae.Ruminococcus.2	TXNDC15
104332	ENSG00000113621	rs3733897	0.970435143	0.615119871	0.478454558	0.5975574	0.00460207	-0.133135084	-0.030556995	0.065283902	0.123700329	0.263543339	0.042866263	0.123064977	0.440039265	0.205952947	0.937318069	0.997412515	Bacteria.Proteobacteria.Gammaproteobacteria.Enterobacteriales.Enterobacteriaceae.Citrobacter	TXNDC15
104333	ENSG00000113621	rs3733897	0.730362232	0.56698696	0.921846239	0.287184228	0.045298948	-0.140020235	-0.005088586	0.109905658	0.130880844	0.243350159	0.05166901	0.102429562	0.333041105	0.181439574	0.999305535	0.989974535	Bacteria.Proteobacteria.Gammaproteobacteria.Pseudomonadales.Pseudomonadaceae.Pseudomonas	TXNDC15
104334	ENSG00000113621	rs3733897	0.260409068	0.131144906	0.311344719	0.232222329	0.202799294	-0.657556287	0.064609008	-0.179844911	0.178650749	0.430171741	0.063327897	0.149157184	0.467963089	0.168755146	0.998986731	0.998377846	Bacteria.Firmicutes.Clostridia.Clostridiales.Family.XI.Anaerococcus	TXNDC15
104335	ENSG00000113621	rs3733897	0.140026724	0.214787165	0.067476009	0.495647064	0.183536994	-0.332366331	0.106822426	-0.091681952	0.122876289	0.26535032	0.057460129	0.133812474	0.172826375	0.084981291	0.668519655	0.97922205	Bacteria.Bacteroidetes.Bacteroidia.Bacteroidales.Porphyromonadaceae.Odoribacter	TXNDC15
104336	ENSG00000113621	rs3733897	0.37529707	0.341973991	0.444966531	0.829716236	0.12116818	-0.265452175	-0.048076875	0.029518257	0.135742495	0.277329895	0.062564218	0.136709393	0.27212722	0.123653681	0.993501001	0.954085234	Bacteria.Firmicutes.Erysipelotrichia.Erysipelotrichales	TXNDC15
104337	ENSG00000113621	rs3733897	0.370529532	0.919913048	0.461703687	0.379424924	0.139282623	-0.032937041	0.043080491	0.128827338	0.154477878	0.326339717	0.0581881	0.145584628	0.394344539	0.371069581	0.999469974	0.986131077	Bacteria.Bacteroidetes.Bacteroidia.Bacteroidales.Porphyromonadaceae.Barnesiella	TXNDC15
104338	ENSG00000113621	rs3733897	0.997097291	0.24360287	0.523911408	0.495441872	-0.00048398	-0.396067247	0.031036539	0.096316098	0.132531249	0.336635614	0.048438727	0.140509011	0.572532941	0.116568463	0.958166	0.928069436	Bacteria.Proteobacteria.Betaproteobacteria	TXNDC15
104339	ENSG00000113621	rs3733897	0.493979467	0.783483905	0.644952115	0.756131283	0.086096864	-0.104307242	0.024254819	0.048611821	0.125174425	0.378056358	0.052396483	0.15587792	0.363904449	0.259938292	0.978005773	0.988406265	Bacteria.Firmicutes.Clostridia.Clostridiales.Ruminococcaceae.Ruminococcus.1	TXNDC15
104340	ENSG00000113621	rs3733897	0.975989687	0.317034546	0.666502985	0.648975976	0.004608524	-0.361801073	-0.034723271	-0.079163337	0.152542903	0.358853979	0.080211902	0.173120237	0.584676617	0.172620297	0.940755646	0.996667742	Bacteria.Firmicutes.Clostridia.Clostridiales.Family.XIII.Family.XIII.AD3011.group	TXNDC15
104341	ENSG00000113621	rs3733897	0.177306024	0.330318343	0.045794206	0.978005681	0.150064198	-0.225599061	-0.12496984	0.003075407	0.110044711	0.230037043	0.061387927	0.11112989	0.15143795	0.111339026	0.44114184	0.959775699	Bacteria.Actinobacteria.Actinobacteria	TXNDC15
104342	ENSG00000113621	rs3733897	0.422537622	0.253354911	0.165342164	0.458261444	0.084234728	-0.258036262	-0.062092753	0.089929739	0.104373856	0.22393167	0.044261203	0.120534476	0.173187625	0.076924988	0.996033175	0.955825293	Bacteria.Firmicutes.Clostridia.Clostridiales.Lachnospiraceae.Lachnospiraceae.NK4A136.group	TXNDC15
104343	ENSG00000113621	rs3733897	0.902159294	0.429028179	0.118917151	0.513782434	0.012936426	-0.176522717	0.078244889	-0.068009877	0.104826716	0.221830936	0.04952608	0.103594001	0.321795012	0.09705503	0.863250727	0.943513343	Bacteria.Proteobacteria.Deltaproteobacteria	TXNDC15
104344	ENSG00000113621	rs3733897	0.842123474	0.253052824	0.093041373	0.536605184	0.020347019	-0.256150735	-0.066037092	-0.059632549	0.101753338	0.222152496	0.038748841	0.095995142	0.317276393	0.059862665	0.596062074	0.8806471	Bacteria.Fusobacteria.Fusobacteriia.Fusobacteriales.Fusobacteriaceae.Fusobacterium	TXNDC15
104345	ENSG00000113621	rs3733897	0.558439511	0.322750433	0.778064774	0.65936033	0.069551237	-0.31609789	0.0122878	-0.05971952	0.118254437	0.317276574	0.04342023	0.134868784	0.309793939	0.132022731	0.998115183	0.993943049	Bacteria.Firmicutes.Clostridia.Clostridiales.Clostridiaceae.1	TXNDC15
104346	ENSG00000113621	rs3733897	0.887242828	0.237980645	0.903949892	0.117515393	0.030480565	0.835236609	0.008723677	-0.419042937	0.214134816	0.701382792	0.072014454	0.264210842	0.851857976	0.354480477	0.99967607	0.999141757	Bacteria.Firmicutes.Negativicutes.Selenomonadales	TXNDC15
104347	ENSG00000113621	rs3733897	0.74154154	0.544839825	0.95476297	0.96642735	0.047633959	-0.208465348	-0.003229652	0.00564566	0.143821661	0.342499494	0.056717692	0.133626634	0.49276391	0.273777219	0.893974817	0.936802551	Bacteria.Firmicutes.Clostridia.Clostridiales.Ruminococcaceae.Ruminococcaceae.UCG.014	TXNDC15
104348	ENSG00000113621	rs3733897	0.489641208	0.666462153	0.246981938	0.836387197	0.071834846	-0.121046482	0.068279979	0.033173941	0.103394433	0.279584885	0.058455532	0.160002199	0.227120565	0.118851577	0.754078404	0.999116829	Bacteria.Firmicutes.Clostridia.Clostridiales.Ruminococcaceaencultured	TXNDC15
104349	ENSG00000113621	rs3733897	0.82956798	0.411039197	0.182133687	0.590080288	0.022620564	-0.184789003	0.066837955	-0.054974459	0.104671173	0.223359596	0.049567735	0.101548265	0.268874948	0.091604393	0.972085394	0.961745829	Bacteria.Proteobacteria.Deltaproteobacteria.Desulfovibrionales.Desulfovibrionaceae	TXNDC15
104350	ENSG00000113621	rs3733897	0.92645907	0.775943453	0.513801469	0.24533387	-0.013371974	-0.073386263	-0.035008847	0.117858415	0.144321509	0.256794975	0.053328593	0.100545322	0.494135773	0.281686225	0.896700582	0.926870238	Bacteria.Firmicutes.Clostridia.Clostridiales.Lachnospiraceae.Lachnospiraceae.UCG.010	TXNDC15
104351	ENSG00000113621	rs3733897	0.805368899	0.859068557	0.573154836	0.095808606	0.027497347	-0.043184475	-0.029841008	0.19215856	0.111146588	0.242262043	0.052700802	0.113725021	0.328360495	0.139663924	0.999417824	0.974548555	Bacteria.Firmicutes.Clostridia.Clostridiales.Christensenellaceae.Christensenellaceae.R.7.group	TXNDC15
104352	ENSG00000113621	rs3733897	0.500450544	0.732818585	0.55071633	0.851755322	0.419247796	-0.488132168	-0.061583891	0.04502445	0.618806757	1.423846567	0.102679996	0.239985259	0.999415694	0.888519922	0.990344402	0.976929885	Bacteria.Firmicutes	TXNDC15
104353	ENSG00000113621	rs3733897	0.239811894	0.591399839	0.223338464	0.15971362	0.15176285	0.190165243	-0.056353701	-0.209306569	0.127944718	0.352524642	0.045843555	0.147184037	0.241053344	0.26017411	0.821104079	0.775510139	Bacteria.Firmicutes.Negativicutes.Selenomonadales.Veillonellaceae	TXNDC15
104354	ENSG00000113621	rs3733897	0.899329217	0.979124517	0.73639187	0.812595456	-0.036052762	-0.022687614	0.019917859	-0.042950187	0.283887626	0.863767117	0.058918331	0.180440415	0.923092265	0.790593011	0.956359196	0.942918039	Bacteria.Firmicutes.Clostridia.Clostridiales.Ruminococcaceae	TXNDC15
104355	ENSG00000113621	rs3733897	0.712866443	0.381134195	0.839858389	0.282584026	0.110007263	1.030354408	-0.010866049	-0.228243904	0.297641553	1.168588196	0.05356083	0.210678576	0.907849349	0.588892058	0.998947111	0.981145089	Bacteria.Bacteroidetes	TXNDC15
104356	ENSG00000113621	rs3733897	0.148650678	0.078169008	0.133294454	0.123225704	0.213560639	-0.557384666	0.091140128	-0.183108584	0.146134295	0.311525231	0.059961714	0.117276415	0.258981667	0.074847435	0.997152221	0.990360691	Bacteria.Firmicutes.Clostridia.Clostridiales.Family.XI	TXNDC15
104357	ENSG00000113621	rs3733897	0.498736502	0.285473507	0.546567721	0.64210937	0.073959047	-0.243903022	0.029171518	-0.050350701	0.108726124	0.226499485	0.048134736	0.107840524	0.25791773	0.074256366	0.777100665	0.906418779	Bacteria.Firmicutes.Clostridia.Clostridiales.Lachnospiraceae.Lachnospira	TXNDC15
104358	ENSG00000113621	rs3733897	0.63123432	0.32067343	0.830661867	0.695158888	0.082657737	-0.286193349	0.014057218	-0.044380664	0.171405432	0.286020969	0.065473233	0.112761138	0.555179999	0.196406255	0.999028109	0.997798285	Bacteria.Actinobacteria.Actinobacteria.Micrococcales.Micrococcaceae	TXNDC15
104359	ENSG00000113621	rs3733897	0.815431054	0.916909921	0.539639779	0.057315295	0.02581181	-0.025077924	-0.032435017	0.225285431	0.11013746	0.239459577	0.05260562	0.116444771	0.328775369	0.150175108	0.999989953	0.911237612	Bacteria.Firmicutes.Clostridia.Clostridiales.Christensenellaceae	TXNDC15
104360	ENSG00000113621	rs3733897	0.704241055	0.351081418	0.187999678	0.86692283	0.039102435	-0.20723798	0.057943494	-0.015383266	0.102563303	0.220666982	0.043556881	0.091446045	0.24326989	0.078353052	0.934169653	0.990947792	Bacteria.Bacteroidetes.Bacteroidia.Bacteroidales.Porphyromonadaceae.Parabacteroides	TXNDC15
104361	ENSG00000113621	rs3733897	0.599201058	0.329006736	0.895021711	0.948107633	0.055211478	-0.220762674	0.00627709	-0.006738109	0.104547373	0.224491435	0.047387775	0.103137375	0.220882694	0.07049943	0.996546716	0.99835739	Bacteria.Firmicutes.Clostridia.Clostridiales.Ruminococcaceae.Ruminococcaceae.UCG.002	TXNDC15
104362	ENSG00000113621	rs3733897	0.636295111	0.550772059	0.950695495	0.95434643	0.057101478	-0.202757938	0.002768221	0.008151014	0.120192224	0.338109594	0.044599115	0.141836942	0.343859849	0.184029926	0.99830237	0.997282036	Bacteria.Firmicutes.Clostridia.Clostridiales.Clostridiaceae.1.Clostridium.sensu.stricto.1	TXNDC15
104363	ENSG00000113621	rs3733897	0.84562151	0.80727861	0.580980876	0.180691859	0.022699452	-0.061160235	0.031685094	-0.174228414	0.116124461	0.249715587	0.057122044	0.12877779	0.36218987	0.21744392	0.997851323	0.935348541	Bacteria.Firmicutes.Clostridia.Clostridiales.Lachnospiraceae.Fusicatenibacter	TXNDC15
104364	ENSG00000113621	rs3733897	0.327437167	0.245391614	0.085850899	0.447146014	0.103937724	-0.267581849	-0.091849868	0.088390332	0.105348361	0.228302988	0.052672383	0.115580626	0.182303639	0.057793042	0.760739436	0.975707333	Bacteria.Firmicutes.Clostridia.Clostridiales.Lachnospiraceae..Eubacterium..hallii.group	TXNDC15
104365	ENSG00000113621	rs3733897	0.840192908	0.16098839	0.590861326	0.338968825	0.023505782	-0.406332853	0.022792348	0.111488066	0.116110424	0.286618281	0.042190599	0.115748971	0.400711587	0.08467755	0.943988959	0.890505199	Bacteria.Proteobacteria.Betaproteobacteria.Burkholderiales.Alcaligenaceae	TXNDC15
104366	ENSG00000113621	rs3733897	0.99643363	0.45394762	0.360227474	0.69112928	0.000526122	-0.172066578	0.043631556	0.043158101	0.117261028	0.228416619	0.04735652	0.10814644	0.389562554	0.123482824	0.997528932	0.995054489	Bacteria.Bacteroidetes.Bacteroidia.Bacteroidales.Rikenellaceae.Alistipes	TXNDC15
104367	ENSG00000113621	rs3733897	0.749987055	0.64137916	0.977132354	0.669382603	0.049950825	-0.138897077	-0.002174917	0.060655212	0.156101423	0.296835668	0.075588462	0.141415799	0.511321877	0.262124713	0.999274386	0.998480911	Bacteria.Firmicutes.Clostridia.Clostridiales.Ruminococcaceae.Ruminococcaceae.UCG.013	TXNDC15
104368	ENSG00000113621	rs3733897	0.606738726	0.236045938	0.809086217	0.346460851	0.083552713	-0.314286548	0.015344061	-0.101492324	0.161545075	0.262821194	0.063254683	0.107031061	0.409892915	0.106667342	0.997561223	0.997803387	Bacteria.Actinobacteria.Actinobacteria.Micrococcales	TXNDC15
104369	ENSG00000113621	rs3733897	0.832065636	0.499614641	0.285579516	0.769533061	-0.027005598	-0.200008913	0.073814516	-0.037291321	0.126849807	0.294634617	0.068562747	0.126757654	0.476211966	0.190873898	0.667497956	0.982679299	Bacteria.Firmicutes.Bacilli	TXNDC15
104370	ENSG00000113621	rs3733897	0.429633744	0.586619094	0.482155089	0.719238475	0.416661461	-0.645405138	-0.063161028	0.074444568	0.524297155	1.181149846	0.089357102	0.206206936	0.987348183	0.755540425	0.996576058	0.863613311	Bacteria.Firmicutes.Clostridia.Clostridiales	TXNDC15
104371	ENSG00000113621	rs3733897	0.46821006	0.578085239	0.607193112	0.842549712	0.112397561	-0.18151684	0.032357397	0.029035822	0.154051516	0.324744142	0.062640709	0.145603581	0.396541217	0.320639541	0.966546108	0.978424462	Bacteria.Firmicutes.Clostridia.Clostridiales.Ruminococcaceae.Ruminiclostridium.6	TXNDC15
104372	ENSG00000113621	rs3733897	0.590300468	0.405338658	0.791819764	0.981661989	0.083949037	-0.235305612	0.017027608	-0.003168241	0.1551619	0.280964647	0.064250197	0.13731626	0.374589682	0.21530208	0.963485106	0.98444283	Bacteria.Firmicutes.Bacilli.Lactobacillales.Carnobacteriaceae.Granulicatella	TXNDC15
104373	ENSG00000113621	rs3733897	0.272115959	0.346270116	0.287525966	0.790962164	0.153988007	-0.263145835	0.075752109	-0.033373733	0.139046406	0.277396008	0.07064974	0.125399843	0.277114135	0.159806466	0.95846168	0.994553009	Bacteria.Firmicutes.Clostridia.Clostridiales.Ruminococcaceae.Ruminiclostridium.9	TXNDC15
104374	ENSG00000113621	rs3733897	0.273082731	0.529032492	0.319891411	0.751389645	0.180458235	-0.365582546	0.073132662	-0.082508003	0.163280076	0.577696489	0.072969707	0.259351884	0.407374464	0.287191809	0.968970412	0.998920199	Bacteria.Firmicutes.Clostridia.Clostridiales.Lachnospiraceae..Eubacterium..ventriosum.group	TXNDC15
104375	ENSG00000113621	rs3733897	0.522806292	0.238522408	0.463249726	0.718219638	0.067008733	-0.270238882	-0.053620439	-0.054727829	0.104301803	0.227195635	0.072675875	0.151019804	0.166841237	0.054425436	0.953370511	0.962141134	Bacteria.Firmicutes.Clostridia.Clostridiales.Ruminococcaceae.Ruminiclostridium.5	TXNDC15
104376	ENSG00000113621	rs3733897	0.685239199	0.43371969	0.969920764	0.986540338	0.056862693	-0.222278427	-0.002400593	0.002243337	0.139671514	0.28220369	0.063422238	0.132475109	0.4299243	0.205462973	0.998793879	0.999560687	Bacteria.Firmicutes.Clostridia.Clostridiales.Lachnospiraceae.Blautia	TXNDC15
104377	ENSG00000113621	rs3733897	0.351783765	0.332706415	0.39771398	0.806522467	0.124214604	-0.268811441	-0.051715306	0.033403551	0.132457992	0.275466375	0.060752902	0.135841808	0.243346281	0.100664024	0.999513786	0.974686324	Bacteria.Firmicutes.Erysipelotrichia.Erysipelotrichales.Erysipelotrichaceae	TXNDC15
104378	ENSG00000113621	rs3733897	0.574622527	0.398188119	0.767926167	0.968203943	0.087683016	-0.239039591	0.019374596	-0.005515229	0.155448747	0.281097226	0.065386938	0.137837605	0.372990069	0.200504137	0.988161388	0.960978878	Bacteria.Firmicutes.Bacilli.Lactobacillales.Carnobacteriaceae	TXNDC15
104379	ENSG00000113621	rs3733897	0.571966466	0.25562339	0.648108914	0.376319636	0.247159089	-0.831605799	-0.038514164	0.127652294	0.435143928	0.725181907	0.08400277	0.143315014	0.88154005	0.523593822	0.876277026	0.798759629	Bacteria.Firmicutes.Clostridia.Clostridiales.Lachnospiraceae	TXNDC15
104380	ENSG00000113621	rs3733897	0.781315039	0.291317467	0.946944868	0.567910366	0.045018222	-0.387035435	0.004412792	0.082722104	0.161505511	0.363839807	0.066062252	0.144111981	0.61432862	0.223739511	0.997570438	0.982567127	Bacteria.Firmicutes.Clostridia.Clostridiales.Lachnospiraceae.Lachnospiraceae.UCG.008	TXNDC15
104381	ENSG00000113621	rs3733897	0.836763207	0.263237274	0.188121845	0.817362825	0.021557231	-0.262310815	-0.072597198	-0.025715476	0.104216317	0.232463168	0.05458756	0.110908679	0.332660765	0.05754458	0.594543787	0.898920655	Bacteria.Firmicutes.Clostridia.Clostridiales.Peptostreptococcaceae	TXNDC15
104382	ENSG00000113621	rs3733897	0.544238185	0.376592007	0.752572157	0.366463667	0.072164238	-0.205137599	0.016616002	0.094974228	0.11838507	0.230439895	0.052488294	0.104439557	0.253490107	0.108741046	0.999550314	0.996901429	Bacteria.Proteobacteria.Gammaproteobacteria.Pseudomonadales	TXNDC15
104383	ENSG00000113621	rs3733897	0.357951706	0.318573576	0.372350635	0.692528055	0.113985328	-0.290320034	-0.044984359	0.052658309	0.123128335	0.288879418	0.050083483	0.132585824	0.252587192	0.110609837	0.99786128	0.999462671	Bacteria.Firmicutes.Clostridia.Clostridiales.Lachnospiraceae.Anaerostipes	TXNDC15
104384	ENSG00000113621	rs3733897	0.264414507	0.487389946	0.057672441	0.957082892	0.119220459	-0.177716129	-0.098691228	-0.007440694	0.105917948	0.254467258	0.051086291	0.137741152	0.152445593	0.124707397	0.842610887	0.92861186	Bacteria.Firmicutes.Clostridia.Clostridiales.Lachnospiraceaencultured	TXNDC15
104385	ENSG00000113621	rs3733897	0.70863882	0.982879174	0.408944188	0.561708553	-0.066492717	-0.009194648	-0.069329731	0.119760379	0.177170911	0.426846164	0.083424681	0.205330607	0.608566972	0.468462186	0.923478391	0.981962125	Bacteria.Firmicutes.Clostridia.Clostridiales.Ruminococcaceae.Anaerotruncus	TXNDC15
104386	ENSG00000113621	rs3733897	0.783209557	0.431285546	0.852352553	0.968854174	0.037214495	-0.220686632	0.009498528	0.004920567	0.134706908	0.278697868	0.050835439	0.125544443	0.411089587	0.152261493	0.998997514	0.971843191	Bacteria.Firmicutes.Clostridia.Clostridiales.Ruminococcaceae.Subdoligranulum	TXNDC15
104387	ENSG00000113621	rs3733897	0.488112381	0.368259201	0.138467341	0.129163291	0.070980936	-0.20083189	-0.07672129	0.186600146	0.101805299	0.221681606	0.051158633	0.121434283	0.193039141	0.096401958	0.929555277	0.885542265	Bacteria.Firmicutes.Clostridia.Clostridiales.Lachnospiraceae.Coprococcus.1	TXNDC15
104388	ENSG00000113621	rs3733897	0.533623273	0.561935513	0.006572502	0.103439193	0.058675134	0.144346155	-0.121484352	-0.243961028	0.093764557	0.247627209	0.043283477	0.147743622	0.224248038	0.141209934	0.188055571	0.791926866	Bacteria.Firmicutes.Negativicutes.Selenomonadales.Veillonellaceae.Veillonella	TXNDC15
104389	ENSG00000113621	rs3733897	0.661024128	0.421160171	0.510254604	0.967994379	0.045700317	-0.187048172	0.032703481	0.004202284	0.103749635	0.231078149	0.049398506	0.104336205	0.240141819	0.087097247	0.998880039	0.998885873	Bacteria.Proteobacteria.Deltaproteobacteria.Desulfovibrionales.Desulfovibrionaceae.Bilophila	TXNDC15
104390	ENSG00000113621	rs3733897	0.302144291	0.198116477	0.3664173	0.473947555	0.18143369	-0.362903658	0.06654311	-0.081148341	0.174458902	0.279152662	0.073167812	0.112675427	0.27304455	0.145616222	0.998201428	0.99782309	Bacteria.Firmicutes.Bacilli.Bacillales.Staphylococcaceae.Staphylococcus	TXNDC15
104391	ENSG00000113621	rs3733897	0.986685197	0.496415119	0.248611744	0.788869978	-0.001891887	-0.20715446	-0.057950299	0.033387355	0.112936622	0.302889365	0.049785175	0.124177506	0.370217077	0.151281824	0.998970432	0.998994847	Bacteria.Firmicutes.Erysipelotrichia.Erysipelotrichales.Erysipelotrichaceae.Erysipelatoclostridium	TXNDC15
104392	ENSG00000113621	rs3733897	0.569312012	0.152041282	0.701679437	0.144542851	0.058154337	-0.326529658	-0.015134964	-0.129714614	0.10168079	0.225330885	0.039339877	0.08784777	0.199278206	0.041650291	0.95477287	0.873741947	Bacteria.Firmicutes.Negativicutes.Selenomonadales.Veillonellaceae.Dialister	TXNDC15
104393	ENSG00000113621	rs3733897	0.805850931	0.672038702	0.511275938	0.116610839	0.026948984	-0.098823655	-0.026704086	0.144878484	0.109206172	0.232390235	0.040434344	0.091117759	0.287089389	0.156118368	0.99894297	0.998882343	Bacteria.Verrucomicrobia.Verrucomicrobiae.Verrucomicrobiales.Verrucomicrobiaceae.Akkermansia	TXNDC15
104394	ENSG00000113621	rs3733897	0.712805321	0.381197122	0.839789801	0.282644098	0.110031978	1.030299385	-0.010870841	-0.228237126	0.297642055	1.168681123	0.053561187	0.210698846	0.906199841	0.588388283	0.998912436	0.981117471	Bacteria.Bacteroidetes.Bacteroidia.Bacteroidales	TXNDC15
104395	ENSG00000113621	rs3733897	0.699629565	0.429430879	0.996904174	0.925136133	0.052968523	-0.237160665	-0.000172275	-0.009993276	0.136691349	0.298294302	0.044232367	0.105944241	0.427318559	0.207096219	0.999614985	0.99936283	Bacteria.Firmicutes.Clostridia.Clostridiales.Lachnospiraceae.Tyzzerella.4	TXNDC15
104396	ENSG00000113621	rs3733897	0.524358751	0.550787757	0.695739772	0.971044775	0.095952795	-0.20162967	0.027168611	0.005112713	0.149915574	0.336241432	0.069168143	0.140320769	0.433370191	0.22975238	0.998768023	0.999934415	Bacteria.Firmicutes.Clostridia.Clostridiales.Ruminococcaceae.Ruminococcaceae.NK4A214.group	TXNDC15
104397	ENSG00000113621	rs3733897	0.336159332	0.057100416	0.390346713	0.093203944	0.131845781	-0.661186387	0.058749923	-0.28552454	0.13608544	0.341448487	0.067944168	0.167623417	0.299773162	0.043386094	0.999550585	0.858764868	Bacteria.Firmicutes.Clostridia.Clostridiales.Lachnospiraceae.Lachnospiraceae.ND3007.group	TXNDC15
104398	ENSG00000113621	rs3733897	0.923743592	0.175588085	0.600574221	0.349199136	0.012341534	-0.401783588	0.025106392	0.111183979	0.128442846	0.293450818	0.047720667	0.117924012	0.47415172	0.098689472	0.970184809	0.885035151	Bacteria.Proteobacteria.Betaproteobacteria.Burkholderiales	TXNDC15
104399	ENSG00000113621	rs3733897	0.698587296	0.492662548	0.973793312	0.742222236	0.050701235	-0.178972643	-0.001918381	0.041507475	0.130364195	0.259410224	0.058175215	0.125667374	0.420979236	0.171535144	0.971100157	0.988362545	Bacteria.Firmicutes.Clostridia.Clostridiales.Ruminococcaceae.Ruminococcaceae.UCG.003	TXNDC15
104400	ENSG00000113621	rs3733897	0.204339831	0.228199719	0.154832714	0.466585977	0.163380683	-0.377105699	-0.056503026	0.080766048	0.127445482	0.310041264	0.039261264	0.110292884	0.239159933	0.110521164	0.933185769	0.965530807	Bacteria.Proteobacteria.Gammaproteobacteria.Enterobacteriales.Enterobacteriaceae	TXNDC15
104401	ENSG00000113621	rs3733897	0.202359883	0.174299704	0.216787474	0.311621523	0.202513671	-0.582706457	-0.055758162	0.131838116	0.157272152	0.424304257	0.04471215	0.129298465	0.29994353	0.132496085	0.74444002	0.995251343	Bacteria.Proteobacteria.Gammaproteobacteria	TXNDC15
104402	ENSG00000113621	rs3733897	0.911060274	0.206906607	0.779302989	0.404328824	0.018136911	-0.46628157	-0.017157956	-0.115520649	0.161748242	0.365814749	0.060978935	0.137638695	0.641361804	0.164412525	0.83045283	0.842390481	Bacteria.Firmicutes.Erysipelotrichia.Erysipelotrichales.Erysipelotrichaceae.Faecalitalea	TXNDC15
104403	ENSG00000113621	rs3733897	0.428166106	0.621378563	0.550083902	0.162770841	0.135296657	0.185281981	0.037470034	0.222545106	0.16970468	0.373376867	0.062375201	0.157656756	0.520591102	0.338777153	0.996483139	0.865044968	Bacteria.Bacteroidetes.Bacteroidia.Bacteroidales.Porphyromonadaceae.Butyricimonas	TXNDC15
104404	ENSG00000113621	rs3733897	0.604567143	0.231153687	0.936177576	0.288986383	0.053356072	-0.273765235	0.004784784	-0.141685608	0.102540601	0.226526512	0.059526394	0.132546558	0.25017051	0.050638462	0.998239218	0.943652426	Bacteria.Firmicutes.Clostridia.Clostridiales.Ruminococcaceae.Flavonifractor	TXNDC15
104405	ENSG00000113621	rs3733897	0.275099711	0.06822974	0.307216992	0.093970934	0.158219263	-0.526359355	0.057661441	-0.173657322	0.143766632	0.283927269	0.056034162	0.102193148	0.304044359	0.059679686	0.999814869	0.907533519	Bacteria.Actinobacteria.Actinobacteria.Corynebacteriales.Corynebacteriaceae	TXNDC15
104406	ENSG00000113621	rs3733897	0.932538012	0.35780121	0.189553266	0.920333779	-0.009534935	-0.219616566	0.062120743	0.009805695	0.112207877	0.237157744	0.046863523	0.097669536	0.353223881	0.125229325	0.82373905	0.996759562	Bacteria.Bacteroidetes.Bacteroidia.Bacteroidales.Porphyromonadaceae	TXNDC15
104407	ENSG00000113621	rs3733897	0.288884561	0.224891464	0.33868829	0.4383317	0.168628331	-0.416126292	0.054950334	-0.092257804	0.15771782	0.339666953	0.057017095	0.118318804	0.382878351	0.179421491	0.984987993	0.971423926	Bacteria.Proteobacteria.Deltaproteobacteria.Desulfovibrionales.Desulfovibrionaceae.Desulfovibrio	TXNDC15
104408	ENSG00000113621	rs3733897	0.742083567	0.552668984	0.91091147	0.746034035	0.043940649	-0.165903078	-0.009234196	0.064615732	0.132959792	0.277978116	0.082214087	0.19867563	0.419982472	0.215603277	0.961562781	0.989731238	Bacteria.Actinobacteria.Coriobacteriia.Coriobacteriales.Coriobacteriaceae	TXNDC15
104409	ENSG00000113621	rs3733897	0.673437767	0.194129652	0.90024576	0.380762082	0.069366831	-0.434409968	0.007444472	-0.102613491	0.16386364	0.331153618	0.059160995	0.116288829	0.519444655	0.155504464	0.996423631	0.960268902	Bacteria.Bacteroidetes.Bacteroidia.Bacteroidales.Prevotellaceae.Prevotella.7	TXNDC15
104410	ENSG00000113621	rs3733897	0.265723282	0.367148856	0.233401057	0.912465175	0.141025223	-0.24471929	0.050155807	-0.010623538	0.125636642	0.269495985	0.041703729	0.096269647	0.213100254	0.146730649	0.998735039	0.999709092	Bacteria.Bacteroidetes.Bacteroidia.Bacteroidales.Prevotellaceae.Prevotella.9	TXNDC15
104411	ENSG00000113621	rs3733897	0.96041294	0.442764936	0.209088952	0.815586192	-0.00559546	-0.215680298	0.079523683	-0.034466244	0.112304006	0.279313999	0.062692996	0.147191458	0.450702838	0.123576463	0.514820823	0.910444892	Bacteria.Firmicutes.Bacilli.Lactobacillales	TXNDC15
104412	ENSG00000113621	rs3733897	0.583832094	0.319656147	0.465135711	0.883300657	0.056832164	-0.223498367	-0.033025047	0.014938593	0.103236556	0.22289116	0.044951496	0.101377919	0.216294797	0.070386239	0.819342271	0.937217323	Bacteria.Proteobacteria.Gammaproteobacteria.Pasteurellales.Pasteurellaceae	TXNDC15
104413	ENSG00000113621	rs3733897	0.304216096	0.040289653	0.364472652	0.057987244	0.321994704	-2.3866799	-0.065780825	0.55845186	0.31095668	1.140863315	0.072035034	0.28944945	0.674370517	0.328085121	0.877993233	0.99665811	Bacteria.Proteobacteria	TXNDC15
104414	ENSG00000113621	rs3733897	0.841713481	0.260313541	0.092377787	0.563669233	0.02041283	-0.252044121	-0.066244665	-0.055775955	0.101814426	0.221986771	0.038789986	0.09611099	0.317388793	0.059327288	0.605683036	0.87724048	Bacteria.Fusobacteria.Fusobacteriia.Fusobacteriales	TXNDC15
104415	ENSG00000113621	rs3733897	0.594456386	0.322156522	0.433942566	0.887955404	0.055147325	-0.222173197	-0.034734531	0.014300133	0.103081504	0.222726065	0.044120289	0.101105887	0.213498014	0.072643978	0.828907285	0.988675314	Bacteria.Proteobacteria.Gammaproteobacteria.Pasteurellales.Pasteurellaceae.Haemophilus	TXNDC15
104416	ENSG00000113621	rs3733897	0.633301972	0.373797679	0.872191411	0.788256698	0.050378026	-0.205449484	0.009509122	-0.034053806	0.105105144	0.229435612	0.058879282	0.126280283	0.235398279	0.086651824	0.997048205	0.999513539	Bacteria.Firmicutes.Clostridia.Clostridiales.Lachnospiraceae.Dorea	TXNDC15
104417	ENSG00000113621	rs3733897	0.990915727	0.551131888	0.778144749	0.855442784	0.002373414	-0.306533626	0.01624642	0.02569598	0.207667632	0.511624302	0.057429695	0.140497483	0.812576959	0.476129747	0.8902849	0.916391362	Bacteria.Firmicutes.Clostridia.Clostridiales.Lachnospiraceae..Eubacterium..rectale.group	TXNDC15
104418	ENSG00000113621	rs3733897	0.320055545	0.962197205	0.312181766	0.236383367	0.119600489	-0.012697122	0.057788061	0.141818185	0.119374782	0.2668764	0.056741037	0.118681382	0.255528087	0.300154285	0.80930989	0.955201279	Bacteria.Firmicutes.Clostridia.Clostridiales.Ruminococcaceae..Eubacterium..coprostanoligenes.group	TXNDC15
104419	ENSG00000113621	rs3733897	0.409954543	0.67066964	0.504357354	0.332061056	0.109096993	0.184745724	0.038767342	0.172494852	0.131561728	0.432520775	0.05774763	0.176527804	0.373329511	0.29981052	0.873855245	0.878096524	Bacteria.Firmicutes.Clostridia.Clostridiales.Lachnospiraceae..Eubacterium..xylanophilum.group	TXNDC15
104420	ENSG00000113621	rs3733897	0.015497339	0.457837693	0.008535588	0.757308112	0.401142278	-0.331427132	0.148928431	-0.050677216	0.161424489	0.443797596	0.054929553	0.163315118	0.078042798	0.341410682	0.187365069	0.873535986	Bacteria.Firmicutes.Erysipelotrichia.Erysipelotrichales.Erysipelotrichaceae.Holdemanella	TXNDC15
104421	ENSG00000113621	rs3733897	0.551123319	0.616491845	0.762247184	0.68808633	0.072441002	-0.141709357	0.017732358	0.052767697	0.120906074	0.281610702	0.058371364	0.130864285	0.321851349	0.187422725	0.924721995	0.896502936	Bacteria.Firmicutes.Clostridia.Clostridiales.Ruminococcaceae.Ruminococcaceae.UCG.005	TXNDC15
104422	ENSG00000113621	rs3733897	0.995546882	0.453321185	0.361608606	0.688402478	0.000657003	-0.172312993	0.043488733	0.043540274	0.11727238	0.22842525	0.047338316	0.108095983	0.38935482	0.122066108	0.997466038	0.995442634	Bacteria.Bacteroidetes.Bacteroidia.Bacteroidales.Rikenellaceae	TXNDC15
104423	ENSG00000113621	rs3733897	0.431153129	0.283892306	0.538740788	0.515673172	0.16662869	-0.511075496	-0.041103848	0.132355388	0.210369119	0.473038883	0.066517437	0.202518035	0.618049154	0.301473329	0.996108676	0.996850396	Bacteria.Firmicutes.Clostridia.Clostridiales.Lachnospiraceae..Ruminococcus..gnavus.group	TXNDC15
104424	ENSG00000113658	rs1025004	0.945124586	0.042577359	0.178472752	0.778144804	-0.012578453	0.345103848	0.11407618	0.024337606	0.18205132	0.166889867	0.083882523	0.086031363	0.508163331	0.026985907	0.719589045	0.996716587	Bacteria.Bacteroidetes.Bacteroidia.Bacteroidales.Porphyromonadaceae.Odoribacter	SMAD5
104425	ENSG00000113658	rs1025004	0.338110458	0.011696065	0.49505864	0.260622565	-0.143021361	0.381309865	0.043539719	0.070729227	0.148221945	0.147035184	0.063460515	0.06233525	0.171745404	0.006851552	0.700305493	0.92066996	Bacteria.Firmicutes.Negativicutes.Selenomonadales.Acidaminococcaceae	SMAD5
104426	ENSG00000113658	rs1025004	0.993193897	0.764925897	0.654390341	0.220371674	-0.003527897	-0.131365758	-0.034120113	0.099412692	0.412009321	0.437513067	0.075870724	0.080348555	0.875149466	0.711534229	0.99911693	0.98634337	Bacteria.Bacteroidetes.Bacteroidia.Bacteroidales.Bacteroidaceae.Bacteroides	SMAD5
104427	ENSG00000113658	rs1025004	0.13040296	0.069087421	0.355277039	0.942724597	-0.273561479	0.3552799	-0.065969431	-0.005175816	0.17861264	0.192253716	0.070863191	0.071766826	0.144606159	0.041876172	0.937318069	0.997412515	Bacteria.Proteobacteria.Gammaproteobacteria.Enterobacteriales.Enterobacteriaceae.Citrobacter	SMAD5
104428	ENSG00000113658	rs1025004	0.523143436	0.019573754	0.199908401	0.519707877	-0.102522559	0.386804235	0.075682919	0.04175096	0.159710417	0.161652978	0.05845245	0.064504031	0.215806959	0.011093015	0.998409995	0.996467843	Bacteria.Verrucomicrobia	SMAD5
104429	ENSG00000113658	rs1025004	0.626026701	0.042433631	0.060976427	0.425573252	-0.075151332	0.326753936	-0.171794881	0.076199693	0.153489281	0.157902716	0.09012297	0.095041381	0.288398707	0.017667315	0.426115749	0.955303348	Bacteria.Firmicutes.Bacilli.Lactobacillales.Streptococcaceae	SMAD5
104430	ENSG00000113658	rs1025004	0.346237819	0.412354172	0.776086816	0.552362441	-0.22295452	0.226449566	-0.024603453	-0.057398379	0.235012362	0.27449062	0.086149662	0.096099205	0.355096544	0.241591193	0.999586829	0.996426659	Bacteria.Firmicutes.Negativicutes.Selenomonadales.Veillonellaceae.Megasphaera	SMAD5
104431	ENSG00000113658	rs1025004	0.242207211	0.003043224	0.925342607	0.05592414	-0.182049428	0.473019811	0.005782191	0.117415668	0.154269688	0.153728602	0.061470248	0.06033934	0.160226197	0.002815454	0.883822439	0.781953157	Bacteria.Firmicutes.Negativicutes.Selenomonadales.Acidaminococcaceae.Phascolarctobacterium	SMAD5
104432	ENSG00000113658	rs1025004	0.354848206	0.075379978	0.645062537	0.603273482	-0.15091349	0.327125314	0.051373015	-0.059606555	0.161963229	0.181070103	0.111015713	0.114143188	0.232932382	0.036373194	0.824329231	0.826113121	Bacteria.Firmicutes.Clostridia.Clostridiales.Ruminococcaceae.Butyricicoccus	SMAD5
104433	ENSG00000113658	rs1025004	0.441129964	0.067735154	0.147502655	0.353912458	-0.118132992	0.313316309	-0.111730101	0.080699206	0.152437191	0.168697141	0.076234536	0.08643858	0.219829713	0.021658473	0.760739436	0.968856518	Bacteria.Firmicutes.Clostridia.Clostridiales.Lachnospiraceae..Eubacterium..hallii.group	SMAD5
104434	ENSG00000113658	rs1025004	0.610070374	0.038224566	0.023323953	0.280078773	-0.075899771	0.325722568	-0.205531623	0.101837801	0.148121332	0.154018334	0.088512113	0.093507991	0.291604023	0.017438259	0.356190968	0.921307549	Bacteria.Firmicutes.Bacilli.Lactobacillales.Streptococcaceae.Streptococcus	SMAD5
104435	ENSG00000113658	rs1025004	0.963762857	0.19331607	0.134545395	0.380299439	0.008797285	0.266387912	-0.11490073	0.066124465	0.192902108	0.202694105	0.075841705	0.074863723	0.505020609	0.117726603	0.762331498	0.840777577	Bacteria.Firmicutes.Negativicutes.Selenomonadales.Veillonellaceae	SMAD5
104436	ENSG00000113658	rs1025004	0.166638042	0.010345184	0.501787393	0.395346258	-0.232253093	0.410813995	-0.056113854	0.060353998	0.166070477	0.155630856	0.08308361	0.070544723	0.125142922	0.007334077	0.82035943	0.968614954	Bacteria.Firmicutes.Clostridia.Clostridiales.Peptostreptococcaceae.Intestinibacter	SMAD5
104437	ENSG00000113658	rs1025004	0.324419089	0.127134998	0.204670196	0.020086203	-0.142014666	0.239199283	0.084195421	-0.164008666	0.143040323	0.154824433	0.065725378	0.068839982	0.196055053	0.039263843	0.627194424	0.594939818	Bacteria.Firmicutes.Clostridia.Clostridiales.Lachnospiraceae.Lachnospira	SMAD5
104438	ENSG00000113658	rs1025004	0.217825579	0.015580814	0.995733796	0.707901547	-0.191636761	0.397939218	-0.000496091	-0.032080696	0.154023752	0.160270757	0.092429955	0.08525319	0.119595252	0.007567713	0.99888113	0.999513539	Bacteria.Firmicutes.Clostridia.Clostridiales.Lachnospiraceae.Dorea	SMAD5
104439	ENSG00000113658	rs1025004	0.18722528	0.012877139	0.528239094	0.727266181	-0.196559685	0.383493905	-0.047724839	0.025642017	0.147493975	0.149999935	0.075269726	0.073210542	0.11605898	0.006985781	0.999334555	0.987377557	Bacteria.Firmicutes.Erysipelotrichia.Erysipelotrichales.Erysipelotrichaceae.Erysipelotrichaceae.UCG.003	SMAD5
104440	ENSG00000113658	rs1025004	0.378540417	0.083721243	0.960437891	0.537028172	-0.200214717	0.331369233	-0.003783454	-0.037771635	0.225835849	0.188702844	0.075983963	0.060867307	0.310201113	0.06767146	0.999614985	0.99936283	Bacteria.Firmicutes.Clostridia.Clostridiales.Lachnospiraceae.Tyzzerella.4	SMAD5
104441	ENSG00000113658	rs1025004	0.145637558	0.396231878	0.028361706	0.02809925	0.483636597	-0.28720156	-0.270781562	0.256383008	0.328444817	0.336328655	0.120803727	0.114182853	0.566087448	0.445378669	0.99967607	0.999141757	Bacteria.Firmicutes.Negativicutes.Selenomonadales	SMAD5
104442	ENSG00000113658	rs1025004	0.260238383	0.014882955	0.230891744	0.77232065	-0.165388664	0.374625755	-0.087956465	0.020713799	0.145642162	0.149804373	0.072738098	0.071296234	0.138536897	0.008367719	0.520384528	0.986229865	Bacteria.Firmicutes.Negativicutes.Selenomonadales.Veillonellaceae.Veillonella	SMAD5
104443	ENSG00000113658	rs1025004	0.428990162	0.042880164	0.981263459	0.515883482	-0.177369466	0.505942895	-0.002376025	0.078590457	0.222876575	0.245039145	0.100789624	0.120312336	0.497115038	0.065229384	0.998929462	0.998920199	Bacteria.Firmicutes.Clostridia.Clostridiales.Lachnospiraceae..Eubacterium..ventriosum.group	SMAD5
104444	ENSG00000113658	rs1025004	0.354992967	0.239049191	0.692210981	0.991975762	-0.295638208	0.387640143	0.027399147	-0.000753473	0.317380646	0.326267051	0.068912013	0.074636511	0.644501168	0.314067605	0.999785669	0.999806842	Bacteria.Firmicutes.Clostridia.Clostridiales.Ruminococcaceae.Faecalibacterium	SMAD5
104445	ENSG00000113658	rs1025004	0.808808169	0.11409537	0.426209125	0.666325896	-0.053123351	0.32062791	0.071845629	-0.033170462	0.218671933	0.200234755	0.089734527	0.076581519	0.545550229	0.100724316	0.999469974	0.993813828	Bacteria.Bacteroidetes.Bacteroidia.Bacteroidales.Porphyromonadaceae.Barnesiella	SMAD5
104446	ENSG00000113658	rs1025004	0.155796648	0.038278484	0.584847498	0.530833873	-0.223831435	0.335447896	0.037957189	0.044695495	0.155898778	0.15866271	0.069136822	0.070939022	0.124669632	0.01904866	0.997528932	0.993985312	Bacteria.Bacteroidetes.Bacteroidia.Bacteroidales.Rikenellaceae.Alistipes	SMAD5
104447	ENSG00000113658	rs1025004	0.607957941	0.088972791	0.111526206	0.258859029	-0.08125975	0.292251767	0.125918857	-0.094787388	0.157646867	0.169294108	0.078067211	0.083226644	0.276188363	0.024811931	0.999417824	0.997023453	Bacteria.Firmicutes.Clostridia.Clostridiales.Christensenellaceae.Christensenellaceae.R.7.group	SMAD5
104448	ENSG00000113658	rs1025004	0.238099646	0.016634079	0.98724185	0.997581247	-0.185465487	0.377127343	-0.001061544	-0.000172745	0.15578297	0.153472373	0.066134244	0.056768732	0.120190489	0.009862182	0.99994518	0.999865593	Bacteria.Bacteroidetes.Bacteroidia.Bacteroidales.Prevotellaceae	SMAD5
104449	ENSG00000113658	rs1025004	0.2736698	0.053164601	0.991323899	0.94300253	-0.184516384	0.38700246	0.000652911	0.005008157	0.167158248	0.196556624	0.05981576	0.0697813	0.212072244	0.039297852	0.942591693	0.874416612	Bacteria.Firmicutes.Clostridia.Clostridiales.Lachnospiraceae.Tyzzerella	SMAD5
104450	ENSG00000113658	rs1025004	0.168381764	0.016977434	0.491832942	0.609548668	-0.207952346	0.370767869	0.043901559	0.033344577	0.149314969	0.151379512	0.06351042	0.064978141	0.098130206	0.010005117	0.996033175	0.961048586	Bacteria.Firmicutes.Clostridia.Clostridiales.Lachnospiraceae.Lachnospiraceae.NK4A136.group	SMAD5
104451	ENSG00000113658	rs1025004	0.490029387	0.018629462	0.47637167	0.492235065	-0.112076878	0.367438011	-0.06161026	-0.055205962	0.161461053	0.152304819	0.086019365	0.079938473	0.2901538	0.013141298	0.676630639	0.92878409	Bacteria.Actinobacteria.Actinobacteria	SMAD5
104452	ENSG00000113658	rs1025004	0.258139335	0.020644265	0.773014133	0.812546918	-0.173126356	0.366600434	-0.021350226	0.017521787	0.151779172	0.154588337	0.073717821	0.073592323	0.141096677	0.009351914	0.927786642	0.953661219	Bacteria.Proteobacteria.Deltaproteobacteria	SMAD5
104453	ENSG00000113658	rs1025004	0.214304512	0.033687034	0.732957085	0.979111222	-0.209870056	0.376606529	0.021727905	0.001777866	0.167374935	0.173628135	0.063412949	0.067644158	0.173317354	0.01937929	0.943808501	0.946276805	Bacteria.Firmicutes.Clostridia.Clostridiales.Lachnospiraceae.Roseburia	SMAD5
104454	ENSG00000113658	rs1025004	0.145600545	0.045393393	0.426293534	0.78888626	-0.265192268	0.364327985	-0.053020952	-0.017427014	0.180079201	0.178624299	0.066234822	0.064821373	0.14289931	0.031422507	0.995652601	0.994578227	Bacteria.Firmicutes.Clostridia.Clostridiales.Clostridiaceae.1	SMAD5
104455	ENSG00000113658	rs1025004	0.468063449	0.724381608	0.769779762	0.240531459	-0.13562884	0.095607364	0.022084836	-0.110819232	0.185830695	0.269989658	0.075151834	0.093571528	0.488751746	0.331026562	0.999028109	0.997798285	Bacteria.Actinobacteria.Actinobacteria.Micrococcales.Micrococcaceae	SMAD5
104456	ENSG00000113658	rs1025004	0.226767703	0.015774569	0.93886005	0.768163169	-0.180985278	0.372874795	0.005082852	0.021108293	0.148336105	0.150468577	0.066014907	0.071312983	0.118466974	0.006669332	0.997501135	0.99835739	Bacteria.Firmicutes.Clostridia.Clostridiales.Ruminococcaceae.Ruminococcaceae.UCG.002	SMAD5
104457	ENSG00000113658	rs1025004	0.249380194	0.030749589	0.819576593	0.695877593	-0.212159884	0.423237392	0.015361866	-0.028143412	0.182566016	0.191714042	0.067082215	0.071684089	0.186196889	0.023057251	0.999507593	0.935584968	Bacteria.Firmicutes.Clostridia.Clostridiales.Lachnospiraceae.Lachnoclostridium	SMAD5
104458	ENSG00000113658	rs1025004	0.831086897	0.343221427	0.342883088	0.105325338	-0.041597627	0.182067468	0.0877876	-0.127212607	0.194241275	0.190709753	0.091889772	0.077469296	0.332854144	0.1137471	0.998970432	0.998994847	Bacteria.Firmicutes.Erysipelotrichia.Erysipelotrichales.Erysipelotrichaceae.Erysipelatoclostridium	SMAD5
104459	ENSG00000113658	rs1025004	0.341843657	0.06375479	0.852336191	0.657670804	-0.226449267	0.363742573	0.0156846	0.031107122	0.236517485	0.192908174	0.083933437	0.069880711	0.328596878	0.045946659	0.971682351	0.931534808	Bacteria.Proteobacteria.Betaproteobacteria	SMAD5
104460	ENSG00000113658	rs1025004	0.16384687	0.020234776	0.55300642	0.685657495	-0.265072411	0.397553108	0.039466542	0.024202427	0.188272005	0.167073697	0.066184348	0.059531972	0.154405118	0.018833866	0.943988959	0.933192521	Bacteria.Proteobacteria.Betaproteobacteria.Burkholderiales.Alcaligenaceae	SMAD5
104461	ENSG00000113658	rs1025004	0.131170171	0.083175293	0.350546856	0.985944198	-0.339666372	0.371628077	-0.097105763	-0.001578802	0.222223743	0.211246296	0.103282769	0.089277963	0.188167582	0.071659143	0.988161388	0.961885096	Bacteria.Firmicutes.Bacilli.Lactobacillales.Carnobacteriaceae	SMAD5
104462	ENSG00000113658	rs1025004	0.924731766	0.151696782	0.150211872	0.542861315	0.018964553	0.2905095	0.182175238	-0.077047882	0.1999703	0.200302952	0.12514485	0.125964368	0.480428843	0.080950781	0.724007774	0.994506574	Bacteria.Firmicutes.Clostridia.Clostridiales.Family.XIII	SMAD5
104463	ENSG00000113658	rs1025004	0.386731088	0.075783487	0.595640409	0.424007399	-0.143843456	0.308976298	0.040265696	-0.068927986	0.165084435	0.171266185	0.075507651	0.08568002	0.239783387	0.028205951	0.944897343	0.909411107	Bacteria.Firmicutes.Clostridia.Clostridiales.Lachnospiraceae..Eubacterium..eligens.group	SMAD5
104464	ENSG00000113658	rs1025004	0.969841106	0.107646901	0.108788995	0.426600711	0.007082825	0.29800247	-0.161540124	0.066975086	0.186629534	0.18270797	0.099369219	0.083722456	0.513422035	0.06315366	0.531650688	0.982679299	Bacteria.Firmicutes.Bacilli	SMAD5
104465	ENSG00000113658	rs1025004	0.340913482	0.464809456	0.070801058	0.429749948	0.279735481	0.18560761	0.24864051	-0.089035754	0.291606599	0.252451407	0.135394875	0.112064622	0.448906088	0.301534143	0.805691337	0.979880037	Bacteria.Firmicutes.Clostridia.Clostridiales.Ruminococcaceae.Anaerotruncus	SMAD5
104466	ENSG00000113658	rs1025004	0.407997542	0.010659686	0.810861347	0.212138762	-0.158560423	0.491631768	0.019009284	0.107889524	0.19040925	0.187045437	0.079114496	0.085632733	0.282218164	0.010572127	0.927745736	0.924960833	Bacteria.Firmicutes.Clostridia.Clostridiales.Ruminococcaceae.Ruminococcus.2	SMAD5
104467	ENSG00000113658	rs1025004	0.23510743	0.06337197	0.615925117	0.517656777	-0.177637127	0.309514904	-0.029497326	-0.042351774	0.14824795	0.163905536	0.058524018	0.065111069	0.138187506	0.02055601	0.798534318	0.8806471	Bacteria.Fusobacteria.Fusobacteriia.Fusobacteriales.Fusobacteriaceae.Fusobacterium	SMAD5
104468	ENSG00000113658	rs1025004	0.510728065	0.84194817	0.03671245	0.015290354	0.132012672	-0.044716588	0.166431156	-0.206693084	0.199628871	0.22337161	0.078054573	0.083000676	0.413080492	0.364794932	0.712564927	0.71652672	Bacteria.Firmicutes.Clostridia.Clostridiales.Ruminococcaceae.Ruminococcaceae.UCG.014	SMAD5
104469	ENSG00000113658	rs1025004	0.1962229	0.116876464	0.67772098	0.570843118	-0.216446904	0.291031983	-0.033112838	-0.044306755	0.16578402	0.183172904	0.079326076	0.077777718	0.20468017	0.060758031	0.9570344	0.967283291	Bacteria.Firmicutes.Clostridia.Clostridiales.Ruminococcaceae.Ruminococcaceae.UCG.003	SMAD5
104470	ENSG00000113658	rs1025004	0.422274776	0.267096769	0.885369381	0.441973224	-0.153846994	0.242366504	-0.013361915	0.068235702	0.190520768	0.216546587	0.092326509	0.088213895	0.336871775	0.145954947	0.998793879	0.998019463	Bacteria.Firmicutes.Clostridia.Clostridiales.Lachnospiraceae.Blautia	SMAD5
104471	ENSG00000113658	rs1025004	0.105671294	0.022014375	0.27651836	0.531420635	-0.293085665	0.458952231	0.095942843	-0.061433255	0.17866271	0.195670096	0.087439186	0.097644386	0.11363953	0.015485666	0.997851323	0.977487446	Bacteria.Firmicutes.Clostridia.Clostridiales.Lachnospiraceae.Fusicatenibacter	SMAD5
104472	ENSG00000113658	rs1025004	0.265232797	0.022213065	0.668503621	0.634824803	-0.168894267	0.359757474	-0.03096024	0.034644045	0.150308843	0.153617654	0.071979101	0.072604742	0.12753322	0.009575576	0.972085394	0.961745829	Bacteria.Proteobacteria.Deltaproteobacteria.Desulfovibrionales.Desulfovibrionaceae	SMAD5
104473	ENSG00000113658	rs1025004	0.257199484	0.051656084	0.577340233	0.685508225	-0.316014032	0.4530322	-0.059045215	0.034650084	0.276496294	0.228583423	0.105428158	0.085187829	0.424770589	0.08083292	0.996483139	0.880926995	Bacteria.Bacteroidetes.Bacteroidia.Bacteroidales.Porphyromonadaceae.Butyricimonas	SMAD5
104474	ENSG00000113658	rs1025004	0.170811048	0.033110834	0.322551576	0.825685984	-0.202167325	0.339232995	-0.052266628	-0.0121908	0.146001991	0.155870644	0.052439807	0.055133441	0.121402073	0.0142171	0.653458205	0.878197235	Bacteria.Proteobacteria.Betaproteobacteria.Burkholderiales.Alcaligenaceae.Sutterella	SMAD5
104475	ENSG00000113658	rs1025004	0.302739809	0.054847875	0.690136781	0.85288544	-0.272633403	0.416631737	-0.04192179	0.015400458	0.262478389	0.213135876	0.104693255	0.082724242	0.370470019	0.060693971	0.99946547	0.972078348	Bacteria.Firmicutes.Erysipelotrichia.Erysipelotrichales.Erysipelotrichaceae..Clostridium..innocuum.group	SMAD5
104476	ENSG00000113658	rs1025004	0.492509537	0.443880413	0.060409546	0.253889767	0.158002523	0.170098689	0.223281658	-0.133747158	0.22893401	0.220826156	0.116868403	0.116201973	0.419225218	0.214624461	0.696963648	0.978883571	Bacteria.Firmicutes.Clostridia.Clostridiales.Family.XIII.Family.XIII.AD3011.group	SMAD5
104477	ENSG00000113658	rs1025004	0.752451339	0.445819214	0.473464076	0.131374143	0.148740474	-0.410575161	-0.060354296	0.144417935	0.469619099	0.535303198	0.083710727	0.094535034	0.910171376	0.620887009	0.998947111	0.981145089	Bacteria.Bacteroidetes	SMAD5
104478	ENSG00000113658	rs1025004	0.633271998	0.07584005	0.586802132	0.625142506	-0.102500992	0.323660947	0.061415376	-0.048911208	0.213831904	0.179441405	0.11245082	0.099640692	0.413900065	0.052085854	0.999550585	0.968543565	Bacteria.Firmicutes.Clostridia.Clostridiales.Lachnospiraceae.Lachnospiraceae.ND3007.group	SMAD5
104479	ENSG00000113658	rs1025004	0.630124358	0.02475561	0.612716807	0.514314482	-0.098236555	0.406652271	-0.057414702	-0.063961369	0.203049115	0.176980722	0.112883984	0.097550893	0.432129366	0.022467847	0.947894073	0.972299477	Bacteria.Actinobacteria	SMAD5
104480	ENSG00000113658	rs1025004	0.772303898	0.94725764	0.95664907	0.737891242	-0.219373433	0.062706232	0.006981709	0.053453269	0.755019185	0.944326828	0.127949812	0.159058423	0.987348183	0.81954301	0.996576058	0.865094255	Bacteria.Firmicutes.Clostridia.Clostridiales	SMAD5
104481	ENSG00000113658	rs1025004	0.243321001	0.027296134	0.048719244	0.00404137	-0.162518741	0.321223228	-0.116200641	0.167752963	0.138048655	0.14229646	0.057863534	0.056308609	0.121303964	0.010767868	0.934169653	0.990835033	Bacteria.Bacteroidetes.Bacteroidia.Bacteroidales.Porphyromonadaceae.Parabacteroides	SMAD5
104482	ENSG00000113658	rs1025004	0.374770518	0.01568166	0.942118534	0.451641499	-0.170475744	0.451942151	0.006723393	0.065349957	0.190769135	0.18220542	0.092247335	0.08630793	0.330592433	0.019823044	0.99846362	0.994553009	Bacteria.Firmicutes.Clostridia.Clostridiales.Ruminococcaceae.Ruminiclostridium.9	SMAD5
104483	ENSG00000113658	rs1025004	0.17193681	0.070379045	0.500719624	0.763768129	-0.251556391	0.347759994	-0.045415776	-0.02132514	0.182155026	0.189078511	0.067075629	0.070664364	0.165356737	0.040421769	0.99830237	0.997282036	Bacteria.Firmicutes.Clostridia.Clostridiales.Clostridiaceae.1.Clostridium.sensu.stricto.1	SMAD5
104484	ENSG00000113658	rs1025004	0.111681025	0.007666896	0.02565337	0.19161313	-0.229042007	0.397015723	0.254231728	-0.131093099	0.142064141	0.144331888	0.111354764	0.099362377	0.062336073	0.003936519	0.84269069	0.956901174	Bacteria.Firmicutes.Clostridia.Clostridiales.Ruminococcaceae.Ruminiclostridium.5	SMAD5
104485	ENSG00000113658	rs1025004	0.33511353	0.013655219	0.473878242	0.463530099	-0.149058412	0.393017304	0.066305567	0.075971605	0.153516631	0.155092528	0.092051574	0.103034967	0.178102074	0.005926808	0.821398716	0.997649073	Bacteria.Firmicutes.Clostridia.Clostridiales.Ruminococcaceaencultured	SMAD5
104486	ENSG00000113658	rs1025004	0.571007796	0.371260664	0.313619543	0.023586111	-0.089071869	0.153762031	-0.067902223	0.157653924	0.156427103	0.170799357	0.066871885	0.068027094	0.261712471	0.128972274	0.853776075	0.994448463	Bacteria.Bacteroidetes.Bacteroidia.Bacteroidales.Porphyromonadaceae	SMAD5
104487	ENSG00000113658	rs1025004	0.416928712	0.178581137	0.828132865	0.78756503	-0.155954001	0.327490397	0.01614367	-0.023273732	0.19091124	0.240871257	0.074067165	0.086016966	0.373682066	0.114506604	0.999814869	0.942552604	Bacteria.Actinobacteria.Actinobacteria.Corynebacteriales.Corynebacteriaceae	SMAD5
104488	ENSG00000113658	rs1025004	0.586191956	0.650953927	0.25128051	0.008745206	-0.085200309	-0.10275667	0.080181716	-0.239525322	0.155746081	0.226082839	0.069277438	0.088637746	0.397045856	0.226853891	0.974916192	0.707906717	Bacteria.Firmicutes.Clostridia.Clostridiales.Ruminococcaceae.Ruminococcus.1	SMAD5
104489	ENSG00000113658	rs1025004	0.406388046	0.528253107	0.644162736	0.949693934	-0.378852835	0.348956678	0.042365373	0.007204382	0.453383584	0.550379409	0.091301421	0.113756653	0.82182655	0.672176623	0.956359196	0.944019785	Bacteria.Firmicutes.Clostridia.Clostridiales.Ruminococcaceae	SMAD5
104490	ENSG00000113658	rs1025004	0.251012518	0.542237873	0.704438684	0.395890965	-0.201729796	0.154603902	-0.027951141	-0.075921926	0.174196124	0.252368291	0.073365641	0.088844211	0.259091421	0.189940365	0.989435724	0.997803387	Bacteria.Actinobacteria.Actinobacteria.Micrococcales	SMAD5
104491	ENSG00000113658	rs1025004	0.409651194	0.365948535	0.887386907	0.410939368	-0.194940199	0.220459941	-0.013418466	-0.076729606	0.234928323	0.242169405	0.094390056	0.092725315	0.421396265	0.204971042	0.997152221	0.990360691	Bacteria.Firmicutes.Clostridia.Clostridiales.Family.XI	SMAD5
104492	ENSG00000113658	rs1025004	0.272942864	0.050301711	0.738145678	0.633053713	-0.237860334	0.461053424	-0.037396568	0.056535209	0.215154633	0.23123611	0.11139159	0.117864761	0.30933769	0.053003509	0.998330087	0.999834196	Bacteria.Actinobacteria.Coriobacteriia.Coriobacteriales.Coriobacteriaceae.Collinsella	SMAD5
104493	ENSG00000113658	rs1025004	0.19170045	0.025798782	0.459978035	0.452619668	-0.346395769	0.50356672	-0.069136949	0.056118487	0.262603921	0.22078994	0.093021881	0.074277084	0.301186175	0.044087767	0.996423631	0.967935616	Bacteria.Bacteroidetes.Bacteroidia.Bacteroidales.Prevotellaceae.Prevotella.7	SMAD5
104494	ENSG00000113658	rs1025004	0.129800669	0.084174933	0.349476719	0.985799793	-0.340422379	0.370341445	-0.096890774	-0.001593989	0.221912807	0.211212365	0.102823951	0.089220023	0.183885913	0.075868901	0.963485106	0.98444283	Bacteria.Firmicutes.Bacilli.Lactobacillales.Carnobacteriaceae.Granulicatella	SMAD5
104495	ENSG00000113658	rs1025004	0.865466308	0.075852213	0.423037342	0.780253119	-0.038606906	0.42361511	-0.052449279	-0.019896872	0.226990592	0.234867146	0.065059431	0.071027017	0.610034509	0.080182177	0.814944215	0.995251343	Bacteria.Proteobacteria.Gammaproteobacteria	SMAD5
104496	ENSG00000113658	rs1025004	0.164678373	0.005803014	0.492749576	0.533257635	-0.203153375	0.442175277	0.037929788	0.035758419	0.144581924	0.155068485	0.054988078	0.057091812	0.101916605	0.004227147	0.973523722	0.991974206	Bacteria.Proteobacteria.Betaproteobacteria.Burkholderiales.Alcaligenaceae.Parasutterella	SMAD5
104497	ENSG00000113658	rs1025004	0.256697537	0.031966328	0.885098463	0.639254563	-0.200364303	0.448871818	0.013271862	-0.043302095	0.175121938	0.204844498	0.091486509	0.091953203	0.222950948	0.022986117	0.993501001	0.946120732	Bacteria.Firmicutes.Erysipelotrichia.Erysipelotrichales	SMAD5
104498	ENSG00000113658	rs1025004	0.2861137	0.043420932	0.931016834	0.23975497	-0.156464512	0.312123494	0.007370121	0.10484941	0.145494973	0.151572558	0.08481487	0.088383201	0.152969717	0.013699533	0.998239218	0.937616186	Bacteria.Firmicutes.Clostridia.Clostridiales.Ruminococcaceae.Flavonifractor	SMAD5
104499	ENSG00000113658	rs1025004	0.394099364	0.624146601	0.590313266	0.984535861	-0.449963387	0.352345607	0.054983226	0.002602472	0.524546313	0.715724912	0.10162828	0.133760425	0.848698673	0.679104867	0.876277026	0.884244726	Bacteria.Firmicutes.Clostridia.Clostridiales.Lachnospiraceae	SMAD5
104500	ENSG00000113658	rs1025004	0.243343032	0.590942043	0.483058856	0.644838392	-0.351779175	0.196614577	0.059152793	0.044012516	0.298826678	0.364029832	0.083860025	0.095045311	0.518157547	0.490854816	0.827915893	0.89747881	Bacteria.Firmicutes.Clostridia.Clostridiales.Lachnospiraceae..Eubacterium..rectale.group	SMAD5
104501	ENSG00000113658	rs1025004	0.23401619	0.015830141	0.291255681	0.669640518	-0.175062782	0.369687515	-0.063504927	0.023483023	0.145755529	0.149265203	0.05969127	0.05479546	0.1126759	0.007440038	0.937508231	0.96414545	Bacteria.Firmicutes.Negativicutes.Selenomonadales.Veillonellaceae.Dialister	SMAD5
104502	ENSG00000113658	rs1025004	0.507380772	0.017687889	0.20845257	0.487225161	-0.106525256	0.396578973	0.07427099	0.045250991	0.159814989	0.162994434	0.05846921	0.064769149	0.214661038	0.010206442	0.99894297	0.998882343	Bacteria.Verrucomicrobia.Verrucomicrobiae.Verrucomicrobiales.Verrucomicrobiaceae.Akkermansia	SMAD5
104503	ENSG00000113658	rs1025004	0.22547474	0.014111443	0.850011057	0.607358303	-0.18819725	0.381551028	-0.015711996	0.036102065	0.153813248	0.151325174	0.082760998	0.069922215	0.141447203	0.006303127	0.768500075	0.883552903	Bacteria.Firmicutes.Clostridia.Clostridiales.Peptostreptococcaceae	SMAD5
104504	ENSG00000113658	rs1025004	0.605614426	0.148318332	0.098370089	0.028524435	-0.080606809	0.231731117	0.117629925	-0.163579321	0.155362571	0.158436055	0.070163729	0.073055344	0.270151474	0.053453379	0.999550314	0.996901429	Bacteria.Proteobacteria.Gammaproteobacteria.Pseudomonadales	SMAD5
104505	ENSG00000113658	rs1025004	0.217951021	0.013329187	0.081025938	0.407370909	-0.178044435	0.372788396	-0.114746239	0.055146444	0.143138691	0.146571797	0.064758654	0.06613439	0.113579985	0.006018611	0.675877311	0.886685799	Bacteria.Proteobacteria.Gammaproteobacteria.Pasteurellales.Pasteurellaceae	SMAD5
104506	ENSG00000113658	rs1025004	0.155736447	0.038347384	0.584260133	0.531617655	-0.22386953	0.335381358	0.038013263	0.044592297	0.155902264	0.158689634	0.069130541	0.070910847	0.124692694	0.018867087	0.997466038	0.994193156	Bacteria.Bacteroidetes.Bacteroidia.Bacteroidales.Rikenellaceae	SMAD5
104507	ENSG00000113658	rs1025004	0.622635	0.088912015	0.091516307	0.241614679	-0.077512987	0.291075904	0.134620143	-0.098651582	0.156768221	0.168580168	0.078614478	0.083491648	0.278414886	0.025204864	0.999989953	0.990782813	Bacteria.Firmicutes.Clostridia.Clostridiales.Christensenellaceae	SMAD5
104508	ENSG00000113658	rs1025004	0.222398814	0.02475017	0.478896933	0.502677026	-0.176414872	0.340815426	0.055383343	0.051376713	0.143218464	0.148321792	0.077771891	0.076228706	0.115869126	0.011790093	0.976501163	0.928254615	Bacteria.Firmicutes.Clostridia.Clostridiales.Lachnospiraceae.Coprococcus.1	SMAD5
104509	ENSG00000113658	rs1025004	0.235164259	0.062356775	0.617834753	0.517751308	-0.177605651	0.310315195	-0.029339015	-0.042354531	0.148239869	0.163679668	0.058526989	0.065130056	0.138192474	0.01965864	0.812960385	0.87724048	Bacteria.Fusobacteria.Fusobacteriia.Fusobacteriales	SMAD5
104510	ENSG00000113658	rs1025004	0.78645252	0.048855193	0.048207508	0.450654473	-0.04294119	0.328080362	-0.178940203	0.07051737	0.157857931	0.16347305	0.088896693	0.092928801	0.403201234	0.023956946	0.362930969	0.910444892	Bacteria.Firmicutes.Bacilli.Lactobacillales	SMAD5
104511	ENSG00000113658	rs1025004	0.796654047	0.158955679	0.559237374	0.800877665	-0.064549153	0.323602161	0.054401666	-0.022375303	0.249491223	0.227137137	0.09268478	0.088359631	0.604060998	0.140539747	0.798410269	0.896476225	Bacteria.Firmicutes.Erysipelotrichia.Erysipelotrichales.Erysipelotrichaceae.Faecalitalea	SMAD5
104512	ENSG00000113658	rs1025004	0.089067122	0.021705153	0.242003532	0.622463923	-0.41163474	0.457647326	-0.121405387	0.037207794	0.238521629	0.194638931	0.102834636	0.075214842	0.15472018	0.034606761	0.998201428	0.99782309	Bacteria.Firmicutes.Bacilli.Bacillales.Staphylococcaceae.Staphylococcus	SMAD5
104513	ENSG00000113658	rs1025004	0.213017997	0.026382513	0.649739444	0.752035378	-0.187274548	0.353883703	-0.038265851	-0.022998973	0.148930673	0.155791771	0.083878422	0.072488749	0.132103626	0.010964024	0.790014265	0.977540482	Bacteria.Actinobacteria.Actinobacteria.Bifidobacteriales.Bifidobacteriaceae	SMAD5
104514	ENSG00000113658	rs1025004	0.260258645	0.019130119	0.596092054	0.46800262	-0.168310775	0.362915124	-0.038526579	0.055901799	0.148221751	0.15109136	0.072335396	0.07658286	0.130162069	0.007897703	0.998880039	0.968042659	Bacteria.Proteobacteria.Deltaproteobacteria.Desulfovibrionales.Desulfovibrionaceae.Bilophila	SMAD5
104515	ENSG00000113658	rs1025004	0.980137254	0.835832968	0.805718931	0.898842858	0.02119549	0.235776022	-0.034803858	0.023542622	0.848112255	1.133282667	0.140938888	0.184483753	0.999415694	0.899898606	0.990344402	0.977319136	Bacteria.Firmicutes	SMAD5
104516	ENSG00000113658	rs1025004	0.15489678	0.022163426	0.49969563	0.879893947	-0.244953044	0.382619401	-0.066884161	0.011311044	0.170233051	0.163316561	0.098546227	0.0745667	0.129525366	0.015088705	0.998173674	0.999631787	Bacteria.Firmicutes.Bacilli.Bacillales	SMAD5
104517	ENSG00000113658	rs1025004	0.307612445	0.021914141	0.902665391	0.678162861	-0.172465252	0.422139992	-0.006742862	-0.025724702	0.167736222	0.17983393	0.054924462	0.061716615	0.254401444	0.019083308	0.998302481	0.99762474	Bacteria.Proteobacteria.Gammaproteobacteria.Enterobacteriales.Enterobacteriaceae.Escherichia.Shigella	SMAD5
104518	ENSG00000113658	rs1025004	0.423926484	0.03080686	0.632375519	0.764888187	-0.142462087	0.413420242	0.040561659	0.0260411	0.177054542	0.187333614	0.08439434	0.086715422	0.27803067	0.021608638	0.91821364	0.901530053	Bacteria.Firmicutes.Clostridia.Clostridiales.Ruminococcaceae.Ruminococcaceae.UCG.005	SMAD5
104519	ENSG00000113658	rs1025004	0.168481189	0.013243285	0.487307492	0.508178842	-0.275633201	0.438825658	-0.047823413	0.038015976	0.197958416	0.172367718	0.068464129	0.057141355	0.166786969	0.014632911	0.998735039	0.999709092	Bacteria.Bacteroidetes.Bacteroidia.Bacteroidales.Prevotellaceae.Prevotella.9	SMAD5
104520	ENSG00000113658	rs1025004	0.240923488	0.046662824	0.677797645	0.610796118	-0.261247196	0.377098524	0.032677636	0.034572758	0.220773022	0.186000824	0.078303257	0.067607636	0.225949496	0.038844643	0.970184809	0.926262776	Bacteria.Proteobacteria.Betaproteobacteria.Burkholderiales	SMAD5
104521	ENSG00000113658	rs1025004	0.172696126	0.014537577	0.591599983	0.894062633	-0.223758102	0.394819252	0.040815494	-0.010337007	0.16231703	0.157306005	0.075703917	0.077326668	0.11848523	0.008755097	0.896781737	0.925023444	Bacteria.Firmicutes.Clostridia.Clostridiales.Lachnospiraceaencultured	SMAD5
104522	ENSG00000113658	rs1025004	0.912185237	0.425537601	0.320270273	0.259365367	0.028553228	0.180883243	0.091551053	-0.089290134	0.257918797	0.225592282	0.091419142	0.078484059	0.639868734	0.267735558	0.984987993	0.971423926	Bacteria.Proteobacteria.Deltaproteobacteria.Desulfovibrionales.Desulfovibrionaceae.Desulfovibrio	SMAD5
104523	ENSG00000113658	rs1025004	0.967295918	0.124910565	0.21862143	0.916786536	0.008951516	0.382377998	0.10446711	0.010983193	0.217503009	0.246023085	0.084110064	0.104718263	0.548259003	0.117868951	0.944143041	0.981631726	Bacteria.Firmicutes.Clostridia.Clostridiales.Ruminococcaceae.Ruminiclostridium.6	SMAD5
104524	ENSG00000113658	rs1025004	0.57149515	0.698380763	0.309379978	0.734595812	0.258734771	0.199696178	-0.108284357	0.042406292	0.454964523	0.513093323	0.105703725	0.124558007	0.770595054	0.70389215	0.874892407	0.99665811	Bacteria.Proteobacteria	SMAD5
104525	ENSG00000113658	rs1025004	0.624054944	0.12590015	0.414919989	0.513374964	-0.090925002	0.293107209	0.064684268	-0.058905532	0.184648417	0.189089423	0.078841166	0.089639015	0.381354487	0.066517407	0.834913277	0.992723892	Bacteria.Firmicutes.Clostridia.Clostridiales.Ruminococcaceae..Eubacterium..coprostanoligenes.group	SMAD5
104526	ENSG00000113658	rs1025004	0.304950763	0.069374185	0.984452164	0.711645468	-0.188804212	0.336452918	-0.001342375	-0.024375228	0.182611414	0.182258313	0.068623173	0.065658381	0.275413642	0.052146383	0.951225567	0.929363147	Bacteria.Firmicutes.Clostridia.Clostridiales.Lachnospiraceae.Lachnospiraceae.UCG.010	SMAD5
104527	ENSG00000113658	rs1025004	0.213252717	0.026433319	0.652158947	0.750129354	-0.187196479	0.353792742	-0.037989155	-0.023186682	0.148945867	0.155806261	0.083893444	0.07250347	0.13246542	0.010974279	0.792020437	0.976188021	Bacteria.Actinobacteria.Actinobacteria.Bifidobacteriales.Bifidobacteriaceae.Bifidobacterium	SMAD5
104528	ENSG00000113658	rs1025004	0.365286254	0.483058076	0.689008027	0.583702527	-0.274309106	0.223197095	-0.042405904	-0.058874719	0.300902723	0.316422598	0.105496318	0.106909983	0.526868853	0.349364993	0.998986731	0.998377846	Bacteria.Firmicutes.Clostridia.Clostridiales.Family.XI.Anaerococcus	SMAD5
104529	ENSG00000113658	rs1025004	0.752506141	0.445837329	0.473513107	0.13138341	0.148707344	-0.410560045	-0.06034873	0.144415674	0.469622057	0.535304903	0.083712322	0.094535864	0.908634938	0.620486816	0.998912436	0.981117471	Bacteria.Bacteroidetes.Bacteroidia.Bacteroidales	SMAD5
104530	ENSG00000113658	rs1025004	0.394485006	0.234513449	0.98728052	0.61079238	-0.183826348	0.281882678	-0.001669434	-0.058579882	0.214471986	0.234945013	0.104322031	0.114552787	0.381161205	0.134726387	0.999274386	0.998480911	Bacteria.Firmicutes.Clostridia.Clostridiales.Ruminococcaceae.Ruminococcaceae.UCG.013	SMAD5
104531	ENSG00000113658	rs1025004	0.143321051	0.011229356	0.442243844	0.342450093	-0.279689291	0.479780037	0.064444838	-0.068726316	0.188830552	0.183911246	0.083362768	0.071872834	0.155072022	0.010474244	0.99786128	0.999462671	Bacteria.Firmicutes.Clostridia.Clostridiales.Lachnospiraceae.Anaerostipes	SMAD5
104532	ENSG00000113658	rs1025004	0.344645888	0.167072425	0.784291369	0.8118681	-0.244237739	0.340887086	0.028569635	0.024778068	0.256592624	0.244001597	0.103946936	0.103686243	0.436026661	0.158599705	0.997570438	0.984587444	Bacteria.Firmicutes.Clostridia.Clostridiales.Lachnospiraceae.Lachnospiraceae.UCG.008	SMAD5
104533	ENSG00000113658	rs1025004	0.567714729	0.091684789	0.480910758	0.487126728	-0.105806482	0.30693981	0.094097518	-0.085418766	0.184234434	0.179339604	0.132745751	0.122234801	0.352745287	0.059221974	0.865977797	0.994989321	Bacteria.Actinobacteria.Coriobacteriia.Coriobacteriales	SMAD5
104534	ENSG00000113658	rs1025004	0.780235241	0.238353578	0.068232333	0.454328959	0.053593768	0.250478331	0.145307601	-0.077329249	0.191300794	0.210505998	0.078382169	0.10274093	0.527210009	0.145812507	0.704349054	0.89680536	Bacteria.Firmicutes.Clostridia.Clostridiales.Lachnospiraceae..Eubacterium..xylanophilum.group	SMAD5
104535	ENSG00000113658	rs1025004	0.430357324	0.330483173	0.935385438	0.357503933	-0.158202254	0.218358807	-0.006514627	0.08095703	0.19938453	0.222730812	0.0800512	0.087368825	0.297368898	0.126382953	0.998997514	0.969189617	Bacteria.Firmicutes.Clostridia.Clostridiales.Ruminococcaceae.Subdoligranulum	SMAD5
104536	ENSG00000113658	rs1025004	0.431459388	0.028689741	0.710361212	0.730840539	-0.141735604	0.417764168	-0.021140016	-0.021582868	0.179061098	0.186776647	0.056679234	0.062474118	0.365101876	0.026234786	0.989823427	0.965530807	Bacteria.Proteobacteria.Gammaproteobacteria.Enterobacteriales.Enterobacteriaceae	SMAD5
104537	ENSG00000113658	rs1025004	0.705543465	0.329346007	0.268433633	0.053219542	-0.066757987	0.17522361	0.079953855	-0.141880091	0.17591572	0.178309145	0.071637914	0.072077307	0.326336775	0.121820557	0.999305535	0.989974535	Bacteria.Proteobacteria.Gammaproteobacteria.Pseudomonadales.Pseudomonadaceae.Pseudomonas	SMAD5
104538	ENSG00000113658	rs1025004	0.547999564	0.072339821	0.941707386	0.520318603	-0.166199973	0.553629487	-0.006909175	-0.066022273	0.275224373	0.30315523	0.094126513	0.102152356	0.666342206	0.151272226	0.996108676	0.996850396	Bacteria.Firmicutes.Clostridia.Clostridiales.Lachnospiraceae..Ruminococcus..gnavus.group	SMAD5
104539	ENSG00000113658	rs1025004	0.245709203	0.019180154	0.856100083	0.528529387	-0.202453873	0.462421828	0.016474883	-0.054394648	0.172852711	0.19260221	0.090495582	0.08584968	0.200862995	0.013385875	0.999513786	0.966818112	Bacteria.Firmicutes.Erysipelotrichia.Erysipelotrichales.Erysipelotrichaceae	SMAD5
104540	ENSG00000113658	rs1025004	0.201285715	0.012367994	0.093314197	0.457706384	-0.184940025	0.377202352	-0.108025337	0.048912308	0.143278513	0.146654009	0.063440454	0.065476838	0.104993066	0.005803609	0.688064663	0.935911874	Bacteria.Proteobacteria.Gammaproteobacteria.Pasteurellales.Pasteurellaceae.Haemophilus	SMAD5
104541	ENSG00000113658	rs1025004	0.371149473	0.171241941	0.8829598	0.614532221	-0.213114018	0.303718495	-0.016039555	-0.050328091	0.236672377	0.219564743	0.108530036	0.099459699	0.366598832	0.104896044	0.998768023	0.993344858	Bacteria.Firmicutes.Clostridia.Clostridiales.Ruminococcaceae.Ruminococcaceae.NK4A214.group	SMAD5
104542	ENSG00000113658	rs1025004	0.601422732	0.556969181	0.867932622	0.41357497	-0.138898016	0.171471958	0.015049705	-0.080883379	0.264626237	0.290456006	0.090153791	0.098300537	0.451033155	0.37611113	0.764678508	0.804627185	Bacteria.Firmicutes.Erysipelotrichia.Erysipelotrichales.Erysipelotrichaceae.Holdemanella	SMAD5
104543	ENSG00000113658	rs1025004	0.316926551	0.05126223	0.979918023	0.873548971	-0.188162514	0.361651878	-0.002873823	-0.018247229	0.186587852	0.182159373	0.113736971	0.114208225	0.262290816	0.040498586	0.967953535	0.989731238	Bacteria.Actinobacteria.Coriobacteriia.Coriobacteriales.Coriobacteriaceae	SMAD5
104544	ENSG00000113658	rs1025004	0.479433943	0.664404973	0.999592909	0.385399856	-0.174031253	0.133291182	-4.52E-05	-0.094988491	0.244682744	0.305855044	0.088237693	0.108708349	0.522101814	0.40665096	0.999697153	0.98110946	Bacteria.Proteobacteria.Betaproteobacteria.Neisseriales.Neisseriaceae	SMAD5
104545	ENSG00000113716	rs216135	0.177072634	0.13456119	0.661974906	0.601990553	-0.67784965	0.449213763	-0.083339024	0.059384423	0.496807567	0.296521549	0.189766065	0.113315512	0.285451315	0.11100536	0.999469974	0.986131077	Bacteria.Bacteroidetes.Bacteroidia.Bacteroidales.Porphyromonadaceae.Barnesiella	HMGXB3
104546	ENSG00000113716	rs216135	0.246594177	0.283226942	0.816405978	0.646703638	-0.449069792	0.252550802	0.033168788	-0.039980385	0.384136917	0.233429151	0.14229488	0.086828108	0.308266845	0.192108937	0.999586829	0.996426659	Bacteria.Firmicutes.Negativicutes.Selenomonadales.Veillonellaceae.Megasphaera	HMGXB3
104547	ENSG00000113716	rs216135	0.520289237	0.499982816	0.345533839	0.277381437	-0.253708577	0.158375638	0.125767145	-0.087131814	0.39252055	0.233505439	0.132374227	0.079553192	0.365112982	0.230341317	0.999614985	0.99936283	Bacteria.Firmicutes.Clostridia.Clostridiales.Lachnospiraceae.Tyzzerella.4	HMGXB3
104548	ENSG00000113716	rs216135	0.248911348	0.241509298	0.983374716	0.890061172	-0.521920515	0.30621566	-0.004232173	-0.017057814	0.448669436	0.25910042	0.202328613	0.122929035	0.381980098	0.203120995	0.971747712	0.999148231	Bacteria.Firmicutes.Clostridia.Clostridiales.Ruminococcaceae.Anaerotruncus	HMGXB3
104549	ENSG00000113716	rs216135	0.102868262	0.09397266	0.664271955	0.748381444	-0.598157197	0.363646896	0.086390861	-0.036972976	0.36163411	0.213998581	0.198151991	0.114780867	0.136956018	0.049546641	0.993501001	0.954085234	Bacteria.Firmicutes.Erysipelotrichia.Erysipelotrichales	HMGXB3
104550	ENSG00000113716	rs216135	0.126657048	0.103817526	0.475606885	0.583361292	-0.456100176	0.298200571	-0.078374413	0.037522923	0.294838166	0.180793235	0.109234957	0.068075594	0.081968334	0.038722144	0.99994518	0.999865593	Bacteria.Bacteroidetes.Bacteroidia.Bacteroidales.Prevotellaceae	HMGXB3
104551	ENSG00000113716	rs216135	0.090210185	0.083539764	0.107449224	0.055257707	-0.484368379	0.301726366	0.261380392	-0.188279459	0.281691415	0.171719127	0.160162816	0.096485093	0.074526145	0.028193863	0.999334555	0.964883497	Bacteria.Firmicutes.Erysipelotrichia.Erysipelotrichales.Erysipelotrichaceae.Erysipelotrichaceae.UCG.003	HMGXB3
104552	ENSG00000113716	rs216135	0.218854565	0.336374634	0.604626556	0.253353532	-0.37446776	0.187511811	-0.086779964	0.124709712	0.301651281	0.193628341	0.166802685	0.108226542	0.146269064	0.084493835	0.708520982	0.955303348	Bacteria.Firmicutes.Bacilli.Lactobacillales.Streptococcaceae	HMGXB3
104553	ENSG00000113716	rs216135	0.036075251	0.015738946	0.098011397	0.020365242	-0.646473284	0.44098474	0.262414411	-0.216110762	0.302123419	0.177889996	0.15635415	0.090920173	0.057230118	0.011502496	0.490752033	0.718585652	Bacteria.Actinobacteria.Actinobacteria	HMGXB3
104554	ENSG00000113716	rs216135	0.361851249	0.398727485	0.45856468	0.302785915	-0.32662515	0.185588375	0.120702705	-0.10057313	0.355718591	0.218492634	0.161889699	0.096836304	0.205050146	0.127470474	0.998970432	0.998994847	Bacteria.Firmicutes.Erysipelotrichia.Erysipelotrichales.Erysipelotrichaceae.Erysipelatoclostridium	HMGXB3
104555	ENSG00000113716	rs216135	0.587439596	0.391363265	0.243361631	0.11007719	0.462290915	-0.418014997	-0.360584568	0.277885631	0.847896861	0.484477723	0.306318829	0.171571795	0.796399456	0.441686779	0.99967607	0.999141757	Bacteria.Firmicutes.Negativicutes.Selenomonadales	HMGXB3
104556	ENSG00000113716	rs216135	0.070099365	0.094832722	0.467598791	0.771028238	-0.607906802	0.346552527	-0.168248433	0.041622941	0.330183765	0.204483411	0.23028264	0.142432636	0.087212424	0.042824539	0.791055312	0.852635069	Bacteria.Firmicutes.Clostridia.Clostridiales.Ruminococcaceae.Butyricicoccus	HMGXB3
104557	ENSG00000113716	rs216135	0.019501966	0.006630278	0.079865415	0.027198995	-0.918308372	0.61371355	0.367455025	-0.270237634	0.383543493	0.21890581	0.206566116	0.119632344	0.063981893	0.009408966	0.925664213	0.949592213	Bacteria.Actinobacteria	HMGXB3
104558	ENSG00000113716	rs216135	0.222909006	0.375209081	0.800281136	0.445094918	-0.424949907	0.199145561	-0.044573415	0.088537369	0.345371109	0.223057775	0.175482231	0.115249602	0.219963718	0.156136414	0.812989777	0.982679299	Bacteria.Firmicutes.Bacilli	HMGXB3
104559	ENSG00000113716	rs216135	0.094653456	0.060660306	0.592067512	0.458295656	-0.596508519	0.39575553	-0.090422451	0.075036671	0.351774823	0.207350831	0.167926312	0.100580712	0.093345981	0.018697051	0.999417824	0.997023453	Bacteria.Firmicutes.Clostridia.Clostridiales.Christensenellaceae.Christensenellaceae.R.7.group	HMGXB3
104560	ENSG00000113716	rs216135	0.229903586	0.231505293	0.887145235	0.990033767	-0.56055726	0.329539173	-0.034424633	-0.001838013	0.462576333	0.272884371	0.241632462	0.146588874	0.280988901	0.140765694	0.9646569	0.999877656	Bacteria.Firmicutes.Clostridia.Clostridiales.Family.XIII.Family.XIII.AD3011.group	HMGXB3
104561	ENSG00000113716	rs216135	0.189333248	0.202468683	0.260359624	0.210824103	-0.396223938	0.2413365	-0.16995044	0.112199952	0.298758507	0.187467713	0.149697728	0.088794929	0.140396472	0.065318357	0.997528932	0.993985312	Bacteria.Bacteroidetes.Bacteroidia.Bacteroidales.Rikenellaceae.Alistipes	HMGXB3
104562	ENSG00000113716	rs216135	0.153835158	0.252912712	0.641784692	0.974922459	-0.662123338	0.317165278	-0.09124519	-0.003631288	0.458948375	0.274986719	0.195237075	0.115079412	0.220105569	0.1625795	0.871457696	0.936946841	Bacteria.Firmicutes.Clostridia.Clostridiales.Ruminococcaceae.Ruminococcaceae.UCG.014	HMGXB3
104563	ENSG00000113716	rs216135	0.053880346	0.044125207	0.280196203	0.361230469	-0.584015463	0.367209151	-0.141324873	0.07337441	0.297534101	0.178938812	0.129797195	0.079806171	0.047959395	0.014713294	0.996546716	0.994860843	Bacteria.Firmicutes.Clostridia.Clostridiales.Ruminococcaceae.Ruminococcaceae.UCG.002	HMGXB3
104564	ENSG00000113716	rs216135	0.399137274	0.288434327	0.634269177	0.813325171	-0.354522325	0.269304462	0.073277071	-0.022686508	0.417742905	0.251642944	0.153317216	0.095689321	0.266830437	0.113592242	0.99830237	0.997282036	Bacteria.Firmicutes.Clostridia.Clostridiales.Clostridiaceae.1.Clostridium.sensu.stricto.1	HMGXB3
104565	ENSG00000113716	rs216135	0.145094669	0.090574689	0.689479408	0.566658398	-0.602626403	0.405804795	-0.074589479	0.062690954	0.408691939	0.236274708	0.18585936	0.108862145	0.155804646	0.046087842	0.901009978	0.930923968	Bacteria.Firmicutes.Clostridia.Clostridiales.Ruminococcaceae.Ruminococcus.2	HMGXB3
104566	ENSG00000113716	rs216135	0.073800097	0.140405869	0.728249197	0.789805881	-0.590440726	0.293770776	0.045593975	0.021814219	0.325002848	0.196868039	0.130666265	0.081503762	0.146941014	0.079165096	0.964011852	0.931534808	Bacteria.Proteobacteria.Betaproteobacteria	HMGXB3
104567	ENSG00000113716	rs216135	0.122554084	0.13585742	0.115878535	0.090104923	-0.450414856	0.270429313	0.242278619	-0.157873074	0.287952949	0.179111357	0.152064	0.091782663	0.092787013	0.038517963	0.486739327	0.938940281	Bacteria.Actinobacteria.Actinobacteria.Bifidobacteriales.Bifidobacteriaceae.Bifidobacterium	HMGXB3
104568	ENSG00000113716	rs216135	0.136253928	0.130589188	0.563541901	0.420938227	-0.450084253	0.280540962	-0.081308176	0.071780805	0.298407985	0.183259926	0.140061283	0.088634985	0.105588766	0.035642257	0.878455878	0.973175096	Bacteria.Firmicutes.Clostridia.Clostridiales.Lachnospiraceae..Eubacterium..hallii.group	HMGXB3
104569	ENSG00000113716	rs216135	0.170719411	0.152782251	0.869392902	0.925935459	-0.543844086	0.340520322	-0.02836441	0.009453801	0.392670108	0.235417159	0.171831899	0.101309871	0.202706102	0.081037856	0.994057282	0.999911927	Bacteria.Firmicutes.Clostridia.Clostridiales.Ruminococcaceae.Ruminococcus.1	HMGXB3
104570	ENSG00000113716	rs216135	0.272680777	0.270510848	0.728360589	0.547075793	-0.422770577	0.250375384	0.051072715	-0.052393845	0.382202841	0.225318346	0.146430156	0.086562881	0.212072244	0.129368985	0.91703443	0.822321238	Bacteria.Firmicutes.Clostridia.Clostridiales.Lachnospiraceae.Tyzzerella	HMGXB3
104571	ENSG00000113716	rs216135	0.150363693	0.148102943	0.483105865	0.236068071	-0.436565299	0.266229349	0.101129919	-0.106606112	0.300010928	0.181924536	0.143385825	0.089153302	0.111840619	0.037028002	0.699920405	0.869357444	Bacteria.Firmicutes.Clostridia.Clostridiales.Peptostreptococcaceae	HMGXB3
104572	ENSG00000113716	rs216135	0.071777319	0.046653165	0.423319388	0.312451313	-0.528784928	0.360847388	-0.106507796	0.081524837	0.288965104	0.177977008	0.13219578	0.080092692	0.06521991	0.019338685	0.679257835	0.9268762	Bacteria.Firmicutes.Negativicutes.Selenomonadales.Acidaminococcaceae	HMGXB3
104573	ENSG00000113716	rs216135	0.537341185	0.383064911	0.515767988	0.612725054	-0.273170279	0.223487472	0.159036078	-0.073483924	0.440541393	0.254507146	0.243397511	0.144481305	0.383372214	0.156097284	0.999550585	0.968543565	Bacteria.Firmicutes.Clostridia.Clostridiales.Lachnospiraceae.Lachnospiraceae.ND3007.group	HMGXB3
104574	ENSG00000113716	rs216135	0.076841448	0.054845983	0.303732874	0.291984156	-0.519775978	0.348602116	0.172108454	-0.111980211	0.28917675	0.178332601	0.166041205	0.105415849	0.063389038	0.019562068	0.997048205	0.999513539	Bacteria.Firmicutes.Clostridia.Clostridiales.Lachnospiraceae.Dorea	HMGXB3
104575	ENSG00000113716	rs216135	0.140862678	0.151942376	0.892176391	0.300712851	-0.445897169	0.264834312	-0.018124137	0.087948914	0.299163991	0.182711481	0.133192507	0.084315841	0.09619162	0.04179398	0.938686629	0.939697157	Bacteria.Proteobacteria.Deltaproteobacteria	HMGXB3
104576	ENSG00000113716	rs216135	0.066498792	0.044453398	0.412226936	0.202268199	-0.533894567	0.355786123	0.140813265	-0.125397599	0.286131137	0.17364902	0.170639969	0.097363768	0.059170191	0.018887375	0.609966157	0.832236893	Bacteria.Firmicutes.Negativicutes.Selenomonadales.Veillonellaceae.Veillonella	HMGXB3
104577	ENSG00000113716	rs216135	0.112462514	0.113446003	0.918502328	0.904954824	-0.511381076	0.310409371	0.01493186	0.01016149	0.317891072	0.19349845	0.145374818	0.084774991	0.119177695	0.046769273	0.959077525	0.936161876	Bacteria.Firmicutes.Clostridia.Clostridiales.Lachnospiraceae.Roseburia	HMGXB3
104578	ENSG00000113716	rs216135	0.025383549	0.008076632	0.118634142	0.033779121	-0.802457501	0.56909647	-0.257789039	0.218218932	0.350811635	0.208336464	0.163043247	0.100660108	0.062147157	0.008298472	0.696504714	0.925541233	Bacteria.Bacteroidetes.Bacteroidia.Bacteroidales.Porphyromonadaceae.Odoribacter	HMGXB3
104579	ENSG00000113716	rs216135	0.164637499	0.137529688	0.502242555	0.469257103	-0.432823181	0.280479572	-0.115651791	0.074878305	0.308005027	0.186574846	0.171420015	0.102870741	0.143585301	0.057067267	0.997851323	0.977487446	Bacteria.Firmicutes.Clostridia.Clostridiales.Lachnospiraceae.Fusicatenibacter	HMGXB3
104580	ENSG00000113716	rs216135	0.123949233	0.121131859	0.955331488	0.363834521	-0.466802	0.285945552	-0.007488837	0.07645274	0.299562127	0.182098288	0.133191261	0.083609594	0.079168505	0.034229541	0.978475352	0.950708623	Bacteria.Proteobacteria.Deltaproteobacteria.Desulfovibrionales.Desulfovibrionaceae	HMGXB3
104581	ENSG00000113716	rs216135	0.067768715	0.054196082	0.316135749	0.307549559	-0.54199425	0.346374953	-0.179829124	0.115998268	0.291859475	0.176703759	0.17803081	0.112802792	0.062116947	0.016253615	0.984441985	0.943652426	Bacteria.Firmicutes.Clostridia.Clostridiales.Ruminococcaceae.Flavonifractor	HMGXB3
104582	ENSG00000113716	rs216135	0.078045483	0.060711761	0.635552683	0.646894966	-0.539768816	0.348406081	0.062449924	-0.034860704	0.30155154	0.18258016	0.131160923	0.075753439	0.056034616	0.020340322	0.95477287	0.96414545	Bacteria.Firmicutes.Negativicutes.Selenomonadales.Veillonellaceae.Dialister	HMGXB3
104583	ENSG00000113716	rs216135	0.915778456	0.946040828	0.532666569	0.59366628	0.105904392	0.03706738	-0.11526668	0.055224481	0.997604572	0.545610408	0.183768355	0.103004418	0.86380367	0.751741992	0.99911693	0.98634337	Bacteria.Bacteroidetes.Bacteroidia.Bacteroidales.Bacteroidaceae.Bacteroides	HMGXB3
104584	ENSG00000113716	rs216135	0.354328238	0.35649581	0.85009435	0.743691026	-0.426148492	0.255195503	-0.034201447	0.034463509	0.456853517	0.274826455	0.180253223	0.104961584	0.294343321	0.180917192	0.962939335	0.91465847	Bacteria.Firmicutes.Negativicutes.Selenomonadales.Veillonellaceae	HMGXB3
104585	ENSG00000113716	rs216135	0.278563325	0.399974754	0.70108852	0.256835453	-0.420994928	0.19357337	0.052531787	-0.095175697	0.385332322	0.228500361	0.136260503	0.083209599	0.217244772	0.150624169	0.961889102	0.997412515	Bacteria.Proteobacteria.Gammaproteobacteria.Enterobacteriales.Enterobacteriaceae.Citrobacter	HMGXB3
104586	ENSG00000113716	rs216135	0.726928752	0.83888651	0.40609443	0.44814103	0.382789748	-0.12237005	-0.160629288	0.082423221	1.091495383	0.599495519	0.192108631	0.108015387	0.907849349	0.739368204	0.998947111	0.981145089	Bacteria.Bacteroidetes	HMGXB3
104587	ENSG00000113716	rs216135	0.100102908	0.072593397	0.885910599	0.767356045	-0.508804707	0.334699323	0.019160676	-0.023912145	0.305083746	0.183440777	0.133026584	0.080496872	0.07216276	0.028882261	0.996033175	0.965943535	Bacteria.Firmicutes.Clostridia.Clostridiales.Lachnospiraceae.Lachnospiraceae.NK4A136.group	HMGXB3
104588	ENSG00000113716	rs216135	0.334615143	0.489455502	0.638018566	0.427550847	-0.362608119	0.169341035	0.079002062	-0.082956457	0.373065807	0.243633947	0.167145264	0.103914415	0.380315816	0.245847812	0.997152221	0.990360691	Bacteria.Firmicutes.Clostridia.Clostridiales.Family.XI	HMGXB3
104589	ENSG00000113716	rs216135	0.10798583	0.119747809	0.759005525	0.325041397	-0.465905927	0.275916825	0.035274433	-0.06896998	0.285931602	0.175045411	0.114504434	0.069558165	0.086342314	0.033405735	0.832989449	0.8806471	Bacteria.Fusobacteria.Fusobacteriia.Fusobacteriales.Fusobacteriaceae.Fusobacterium	HMGXB3
104590	ENSG00000113716	rs216135	0.188511465	0.188829902	0.900484164	0.932176929	-0.477633482	0.319177754	0.028264932	-0.011595227	0.359465041	0.240387285	0.225161554	0.135725313	0.258030568	0.120601013	0.998330087	0.999834196	Bacteria.Actinobacteria.Coriobacteriia.Coriobacteriales.Coriobacteriaceae.Collinsella	HMGXB3
104591	ENSG00000113716	rs216135	0.289530161	0.409957434	0.533952862	0.367395257	-0.383697999	0.189140287	0.102697365	-0.098140844	0.359357043	0.228088573	0.164246018	0.108133092	0.420957601	0.244643186	0.980220277	0.998920199	Bacteria.Firmicutes.Clostridia.Clostridiales.Lachnospiraceae..Eubacterium..ventriosum.group	HMGXB3
104592	ENSG00000113716	rs216135	0.407930837	0.403600817	0.252278189	0.226275842	-0.284892676	0.178460529	-0.161311966	0.108174435	0.342067974	0.212298495	0.139670924	0.088565208	0.243416353	0.145783559	0.999507593	0.935584968	Bacteria.Firmicutes.Clostridia.Clostridiales.Lachnospiraceae.Lachnoclostridium	HMGXB3
104593	ENSG00000113716	rs216135	0.081190816	0.062123604	0.5818115	0.782093602	-0.515852847	0.3359529	-0.074484468	0.023763009	0.291290441	0.177040481	0.134577144	0.085563896	0.059687298	0.019753994	0.862093952	0.981983734	Bacteria.Proteobacteria.Gammaproteobacteria.Pasteurellales.Pasteurellaceae.Haemophilus	HMGXB3
104594	ENSG00000113716	rs216135	0.009818974	0.006840645	0.029590187	0.018297275	-0.873773881	0.543506639	-0.417627372	0.280213161	0.328581874	0.1946488	0.187800267	0.115806626	0.019022403	0.003582834	0.662440714	0.946858872	Bacteria.Firmicutes.Clostridia.Clostridiales.Ruminococcaceaencultured	HMGXB3
104595	ENSG00000113716	rs216135	0.106993655	0.07523895	0.830518495	0.867832577	-0.510938676	0.35248413	0.025284796	0.012314605	0.312667607	0.195010132	0.117665875	0.073713072	0.091417417	0.026312008	0.800448313	0.881418005	Bacteria.Proteobacteria.Betaproteobacteria.Burkholderiales.Alcaligenaceae.Sutterella	HMGXB3
104596	ENSG00000113716	rs216135	0.458097773	0.320335052	0.321714651	0.201525395	1.622114001	-1.224359023	-0.36477165	0.26729112	2.173354307	1.222759812	0.365343098	0.207189869	0.999415694	0.784667062	0.990344402	0.933994762	Bacteria.Firmicutes	HMGXB3
104597	ENSG00000113716	rs216135	0.326583493	0.311443506	0.371467501	0.264021058	-0.335578567	0.209619106	-0.110187171	0.086429055	0.339528917	0.205504916	0.122449525	0.076721554	0.185800655	0.112604681	0.857636173	0.994448463	Bacteria.Bacteroidetes.Bacteroidia.Bacteroidales.Porphyromonadaceae	HMGXB3
104598	ENSG00000113716	rs216135	0.489424229	0.349720393	0.335945773	0.461536104	-0.259744485	0.207461573	0.171643656	-0.081585892	0.373671985	0.220277739	0.177084232	0.110155313	0.277273783	0.086587479	0.909590414	0.916950111	Bacteria.Firmicutes.Clostridia.Clostridiales.Lachnospiraceae..Eubacterium..eligens.group	HMGXB3
104599	ENSG00000113716	rs216135	0.087426575	0.070064517	0.537406079	0.528135475	-0.643972976	0.415800222	0.077461825	-0.049436419	0.371187624	0.225812539	0.124942579	0.077949519	0.125251277	0.044436539	0.998302481	0.99762474	Bacteria.Proteobacteria.Gammaproteobacteria.Enterobacteriales.Enterobacteriaceae.Escherichia.Shigella	HMGXB3
104600	ENSG00000113716	rs216135	0.83620611	0.811142064	0.535276975	0.462272611	0.267425998	-0.169201748	-0.165577614	0.108902485	1.288383185	0.705265957	0.265673812	0.147280542	0.915682257	0.751732932	0.956359196	0.930754062	Bacteria.Firmicutes.Clostridia.Clostridiales.Ruminococcaceae	HMGXB3
104601	ENSG00000113716	rs216135	0.335149082	0.712313311	0.535435781	0.075664722	-0.365528521	0.081730247	0.091735842	-0.154523684	0.376489078	0.220688366	0.147250122	0.085617202	0.303045439	0.228443405	0.978617443	0.997803387	Bacteria.Actinobacteria.Actinobacteria.Micrococcales	HMGXB3
104602	ENSG00000113716	rs216135	0.383765851	0.198521824	0.773396904	0.851185013	-0.391361062	0.366331507	-0.038317339	-0.01630014	0.446342365	0.28204732	0.132531597	0.086544576	0.417191925	0.144079061	0.901156346	0.995251343	Bacteria.Proteobacteria.Gammaproteobacteria	HMGXB3
104603	ENSG00000113716	rs216135	0.10770514	0.119203235	0.754312763	0.318769901	-0.46597592	0.276079301	0.035961034	-0.069842153	0.285742212	0.174885871	0.114429844	0.069523998	0.086290243	0.032228834	0.843392664	0.873225638	Bacteria.Fusobacteria.Fusobacteriia.Fusobacteriales	HMGXB3
104604	ENSG00000113716	rs216135	0.110543738	0.056667948	0.636399799	0.397916816	-0.613421221	0.453269258	0.057445079	-0.065907991	0.379244074	0.233656996	0.120953059	0.077459324	0.168368408	0.042299218	0.975964793	0.965530807	Bacteria.Proteobacteria.Gammaproteobacteria.Enterobacteriales.Enterobacteriaceae	HMGXB3
104605	ENSG00000113716	rs216135	0.097158446	0.078473516	0.763815462	0.830739922	-0.494017763	0.321947048	-0.058220893	0.026506846	0.293586196	0.180126103	0.192964394	0.123516743	0.056939595	0.022823701	0.972349599	0.962141134	Bacteria.Firmicutes.Clostridia.Clostridiales.Ruminococcaceae.Ruminiclostridium.5	HMGXB3
104606	ENSG00000113716	rs216135	0.869139539	0.965985758	0.352089479	0.25080322	-0.085788813	0.013643816	0.177994073	-0.133091269	0.518693992	0.318739216	0.189927816	0.114874666	0.66289319	0.495254631	0.999437234	0.98110946	Bacteria.Proteobacteria.Betaproteobacteria.Neisseriales.Neisseriaceae	HMGXB3
104607	ENSG00000113716	rs216135	0.487030206	0.350471269	0.61061803	0.641112441	-0.31740768	0.234183033	0.09643458	-0.048286744	0.4541114	0.249040341	0.188485233	0.103110534	0.206699472	0.093763558	0.998409995	0.996467843	Bacteria.Verrucomicrobia	HMGXB3
104608	ENSG00000113716	rs216135	0.880056325	0.607866985	0.616692514	0.347140057	0.233586737	-0.435142842	-0.151619835	0.157037714	1.541993507	0.84397856	0.301477153	0.165842732	0.9056128	0.675511005	0.876277026	0.790484189	Bacteria.Firmicutes.Clostridia.Clostridiales.Lachnospiraceae	HMGXB3
104609	ENSG00000113716	rs216135	0.075820675	0.112610886	0.875992101	0.691222034	-0.54086126	0.293630884	0.018535013	0.029675401	0.299839479	0.182607299	0.118314642	0.074384796	0.100171135	0.06457028	0.949153628	0.933192521	Bacteria.Proteobacteria.Betaproteobacteria.Burkholderiales.Alcaligenaceae	HMGXB3
104610	ENSG00000113716	rs216135	0.108986979	0.083126925	0.90927411	0.3622388	-0.474809855	0.311522521	-0.015560906	0.076838756	0.292239547	0.177051777	0.13603107	0.08375102	0.075416568	0.023926624	0.998880039	0.950358135	Bacteria.Proteobacteria.Deltaproteobacteria.Desulfovibrionales.Desulfovibrionaceae.Bilophila	HMGXB3
104611	ENSG00000113716	rs216135	0.150423796	0.112311056	0.701227552	0.658708331	-0.618184182	0.406285803	-0.08987886	0.060657601	0.42488436	0.252451924	0.233247968	0.136707559	0.236631721	0.082946539	0.999274386	0.998480911	Bacteria.Firmicutes.Clostridia.Clostridiales.Ruminococcaceae.Ruminococcaceae.UCG.013	HMGXB3
104612	ENSG00000113716	rs216135	0.189770754	0.202934413	0.259527781	0.210082396	-0.395873967	0.241107139	-0.170041412	0.112278501	0.298793653	0.187485231	0.14951411	0.088710993	0.140507911	0.064770424	0.997466038	0.994193156	Bacteria.Bacteroidetes.Bacteroidia.Bacteroidales.Rikenellaceae	HMGXB3
104613	ENSG00000113716	rs216135	0.708579817	0.632353998	0.845939327	0.850063066	-0.335610577	0.237159138	-0.039286723	0.021467579	0.894049849	0.493412298	0.20140061	0.113117526	0.770546861	0.488998872	0.999785669	0.999420701	Bacteria.Firmicutes.Clostridia.Clostridiales.Ruminococcaceae.Faecalibacterium	HMGXB3
104614	ENSG00000113716	rs216135	0.07853546	0.154640851	0.856773626	0.607459195	-0.567421954	0.276754638	0.023148016	0.041265702	0.317534246	0.192212819	0.127755396	0.079945602	0.123944109	0.09049221	0.981288454	0.926262776	Bacteria.Proteobacteria.Betaproteobacteria.Burkholderiales	HMGXB3
104615	ENSG00000113716	rs216135	0.579347537	0.470484845	0.401206017	0.293951938	1.041689221	-0.763901831	-0.272827591	0.19379697	1.869862238	1.052395153	0.322902071	0.183188045	0.987348183	0.732218154	0.996576058	0.804449573	Bacteria.Firmicutes.Clostridia.Clostridiales	HMGXB3
104616	ENSG00000113716	rs216135	0.484016448	0.422772062	0.802981879	0.748607201	-0.386799262	0.249216228	0.058359321	-0.041642141	0.54956596	0.308956568	0.232974977	0.129396321	0.340186283	0.220889731	0.963485106	0.977431316	Bacteria.Firmicutes.Bacilli.Lactobacillales.Carnobacteriaceae.Granulicatella	HMGXB3
104617	ENSG00000113716	rs216135	0.462768342	0.362392399	0.521450645	0.610887322	-0.30661205	0.226855279	0.097990492	-0.047811926	0.415125906	0.247342375	0.152028501	0.093521018	0.277814219	0.143248344	0.998115183	0.993943049	Bacteria.Firmicutes.Clostridia.Clostridiales.Clostridiaceae.1	HMGXB3
104618	ENSG00000113716	rs216135	0.645579309	0.6377788	0.273179058	0.283280029	0.401973004	-0.274363026	-0.235422184	0.157166547	0.870015117	0.58005735	0.213055081	0.145282988	0.78618823	0.690736858	0.866293478	0.99665811	Bacteria.Proteobacteria	HMGXB3
104619	ENSG00000113716	rs216135	0.642435102	0.46548757	0.113726911	0.035928077	0.263542177	-0.234463256	0.359638472	-0.270998235	0.565005222	0.319388539	0.224364009	0.126544808	0.556936305	0.277157692	0.601049337	0.64735269	Bacteria.Firmicutes.Erysipelotrichia.Erysipelotrichales.Erysipelotrichaceae.Faecalitalea	HMGXB3
104620	ENSG00000113716	rs216135	0.102112685	0.079696154	0.408720536	0.357716629	-0.480298777	0.313277049	-0.123631283	0.08633888	0.28972812	0.176008533	0.148694546	0.093218416	0.070933304	0.028692286	0.968467669	0.922125615	Bacteria.Firmicutes.Clostridia.Clostridiales.Lachnospiraceae.Coprococcus.1	HMGXB3
104621	ENSG00000113716	rs216135	0.176088635	0.084733281	0.689384555	0.327057252	-0.577560055	0.429280407	-0.066675035	0.102735381	0.422328589	0.245276718	0.166084849	0.104047352	0.178535217	0.050549901	0.899278579	0.979807507	Bacteria.Firmicutes.Clostridia.Clostridiales.Ruminococcaceae..Eubacterium..coprostanoligenes.group	HMGXB3
104622	ENSG00000113716	rs216135	0.231854941	0.264592888	0.889045416	0.990343518	-0.546382275	0.321787041	-0.0268287	0.001437485	0.452790323	0.28599012	0.191562381	0.118322802	0.407362216	0.208612599	0.996483139	0.904690262	Bacteria.Bacteroidetes.Bacteroidia.Bacteroidales.Porphyromonadaceae.Butyricimonas	HMGXB3
104623	ENSG00000113716	rs216135	0.517909971	0.890178301	0.190687179	0.049385137	-0.2156287	0.029242669	0.19824137	-0.176216218	0.331705955	0.210966789	0.149940359	0.088015227	0.41548308	0.339999578	0.999814869	0.907533519	Bacteria.Actinobacteria.Actinobacteria.Corynebacteriales.Corynebacteriaceae	HMGXB3
104624	ENSG00000113716	rs216135	0.238848999	0.284063451	0.67170933	0.92762905	-0.761642201	0.392426201	0.101224576	-0.012459415	0.640779195	0.363350271	0.237782189	0.136652626	0.37161581	0.220463515	0.997570438	0.985558268	Bacteria.Firmicutes.Clostridia.Clostridiales.Lachnospiraceae.Lachnospiraceae.UCG.008	HMGXB3
104625	ENSG00000113716	rs216135	0.072415721	0.021823032	0.385250605	0.156502635	-0.763351975	0.589329616	-0.172881473	0.168929789	0.41810856	0.250877498	0.197789475	0.117863671	0.166541741	0.027853172	0.998768023	0.921031988	Bacteria.Firmicutes.Clostridia.Clostridiales.Ruminococcaceae.Ruminococcaceae.NK4A214.group	HMGXB3
104626	ENSG00000113716	rs216135	0.20513976	0.124589596	0.869005049	0.922015163	-0.443724524	0.312446974	0.025988713	0.009092503	0.346747931	0.200855099	0.156969423	0.092525035	0.141909368	0.046970283	0.999550314	0.997866297	Bacteria.Proteobacteria.Gammaproteobacteria.Pseudomonadales	HMGXB3
104627	ENSG00000113716	rs216135	0.726961925	0.838927805	0.406120644	0.448175284	0.382740863	-0.122338355	-0.160620886	0.082417494	1.091494239	0.599496084	0.192109366	0.108016069	0.906199841	0.738683817	0.998912436	0.981117471	Bacteria.Bacteroidetes.Bacteroidia.Bacteroidales	HMGXB3
104628	ENSG00000113716	rs216135	0.128339521	0.070026417	0.544985607	0.367127734	-0.651503194	0.43776335	-0.124374056	0.10558607	0.423051856	0.237707112	0.204415455	0.116271013	0.139143523	0.038340895	0.914565013	0.867628231	Bacteria.Firmicutes.Clostridia.Clostridiales.Ruminococcaceae.Ruminococcaceae.UCG.005	HMGXB3
104629	ENSG00000113716	rs216135	0.15767279	0.263112538	0.510951861	0.204144252	-0.409995061	0.206592207	-0.112080035	0.138826859	0.286877184	0.183036342	0.169576909	0.108244839	0.121588871	0.074473535	0.664135309	0.921307549	Bacteria.Firmicutes.Bacilli.Lactobacillales.Streptococcaceae.Streptococcus	HMGXB3
104630	ENSG00000113716	rs216135	0.111077809	0.083458166	0.924004384	0.984661012	-0.486434377	0.318340583	0.011476719	0.001425303	0.301194451	0.18112568	0.119853574	0.073854698	0.080271771	0.03163597	0.999801261	0.998441752	Bacteria.Proteobacteria.Betaproteobacteria.Burkholderiales.Alcaligenaceae.Parasutterella	HMGXB3
104631	ENSG00000113716	rs216135	0.236135813	0.247083992	0.926899599	0.774590279	-0.468899417	0.280310421	-0.014123529	0.026903772	0.392191776	0.240030384	0.153354203	0.093561251	0.249448916	0.13837395	0.998793879	0.998019463	Bacteria.Firmicutes.Clostridia.Clostridiales.Lachnospiraceae.Blautia	HMGXB3
104632	ENSG00000113716	rs216135	0.099557352	0.065112791	0.627766072	0.501182806	-0.586501989	0.388335975	-0.082400318	0.06863661	0.351094468	0.207029254	0.169147709	0.101481128	0.095043086	0.02001924	0.999989953	0.995249858	Bacteria.Firmicutes.Clostridia.Clostridiales.Christensenellaceae	HMGXB3
104633	ENSG00000113716	rs216135	0.948787614	0.989358904	0.312309501	0.254779732	-0.034242008	-0.004477099	0.201199685	-0.138752941	0.531097103	0.334420018	0.197606841	0.120779436	0.727968094	0.502518084	0.998986731	0.998377846	Bacteria.Firmicutes.Clostridia.Clostridiales.Family.XI.Anaerococcus	HMGXB3
104634	ENSG00000113716	rs216135	0.07576944	0.074153315	0.528082571	0.67650553	-0.640631993	0.37663771	-0.086677345	0.033318445	0.355086159	0.207576724	0.136652057	0.079500402	0.12786015	0.054505328	0.89708055	0.928889195	Bacteria.Firmicutes.Clostridia.Clostridiales.Lachnospiraceae.Lachnospiraceae.UCG.010	HMGXB3
104635	ENSG00000113716	rs216135	0.122481276	0.13570077	0.115958583	0.090229165	-0.450502684	0.270526411	0.242223648	-0.157799085	0.287952002	0.179102715	0.152063521	0.091775865	0.092524577	0.038480386	0.486366101	0.939271375	Bacteria.Actinobacteria.Actinobacteria.Bifidobacteriales.Bifidobacteriaceae	HMGXB3
104636	ENSG00000113716	rs216135	0.108057366	0.099659831	0.755912681	0.837846141	-0.561143833	0.345285222	0.058896046	-0.02277222	0.344451441	0.206760065	0.188680344	0.110835986	0.129271178	0.042641999	0.999513786	0.974686324	Bacteria.Firmicutes.Erysipelotrichia.Erysipelotrichales.Erysipelotrichaceae	HMGXB3
104637	ENSG00000113716	rs216135	0.322364207	0.504826229	0.533846304	0.252123094	-0.333921842	0.146025927	0.112294041	-0.136336042	0.334897574	0.21775973	0.17954726	0.1180067	0.193990839	0.148642764	0.998173674	0.991886968	Bacteria.Firmicutes.Bacilli.Bacillales	HMGXB3
104638	ENSG00000113716	rs216135	0.777946638	0.938192054	0.224552488	0.242418676	0.175937506	-0.026693022	0.350965857	-0.185372097	0.621353796	0.34292844	0.286267377	0.157156622	0.57170777	0.373342464	0.99946547	0.972078348	Bacteria.Firmicutes.Erysipelotrichia.Erysipelotrichales.Erysipelotrichaceae..Clostridium..innocuum.group	HMGXB3
104639	ENSG00000113716	rs216135	0.925872699	0.710250534	0.353572895	0.176630822	0.067080929	-0.152764432	-0.233030222	0.199315778	0.718249644	0.409418015	0.249426284	0.145930838	0.756253033	0.47659971	0.996108676	0.945965891	Bacteria.Firmicutes.Clostridia.Clostridiales.Lachnospiraceae..Ruminococcus..gnavus.group	HMGXB3
104640	ENSG00000113716	rs216135	0.173951077	0.320167422	0.606003851	0.332759161	-0.419598424	0.200929139	0.121305077	-0.146679873	0.305284554	0.20059667	0.234058189	0.150327727	0.178131431	0.142861735	0.893774456	0.994989321	Bacteria.Actinobacteria.Coriobacteriia.Coriobacteriales	HMGXB3
104641	ENSG00000113716	rs216135	0.237360395	0.226813449	0.590238365	0.438336118	-0.401949512	0.248663418	0.08599909	-0.074472928	0.337082994	0.203825618	0.158924368	0.095510979	0.154733292	0.072486422	0.829316396	0.96988907	Bacteria.Firmicutes.Clostridia.Clostridiales.Peptostreptococcaceae.Intestinibacter	HMGXB3
104642	ENSG00000113716	rs216135	0.124669108	0.096065597	0.665432861	0.442617651	-0.469153218	0.306924871	-0.050810798	0.054778592	0.301657781	0.181790619	0.116974455	0.070917309	0.080332592	0.028173006	0.94253553	0.990835033	Bacteria.Bacteroidetes.Bacteroidia.Bacteroidales.Porphyromonadaceae.Parabacteroides	HMGXB3
104643	ENSG00000113716	rs216135	0.067799791	0.039295531	0.299244306	0.23027555	-0.86690099	0.569837328	-0.207992112	0.144151427	0.466873228	0.270982417	0.198790258	0.119050941	0.153823975	0.056451096	0.953700178	0.886748863	Bacteria.Firmicutes.Clostridia.Clostridiales.Ruminococcaceae.Ruminiclostridium.6	HMGXB3
104644	ENSG00000113716	rs216135	0.360515477	0.668499121	0.638678834	0.170478149	-0.382324159	0.103617275	0.075595292	-0.127427275	0.415214855	0.240895109	0.160252856	0.091953286	0.43204606	0.31444138	0.999028109	0.997798285	Bacteria.Actinobacteria.Actinobacteria.Micrococcales.Micrococcaceae	HMGXB3
104645	ENSG00000113716	rs216135	0.057536518	0.033253797	0.350986223	0.254959574	-0.712813624	0.481485939	-0.169946197	0.124224542	0.368772841	0.22141916	0.1809227	0.108174334	0.11991747	0.03224138	0.964373737	0.992258538	Bacteria.Firmicutes.Clostridia.Clostridiales.Ruminococcaceae.Ruminiclostridium.9	HMGXB3
104646	ENSG00000113716	rs216135	0.230066426	0.406891514	0.703567771	0.289727511	-0.375890132	0.167884417	-0.067048399	0.118659539	0.310297155	0.201128706	0.175444191	0.111177912	0.185648833	0.115691622	0.664845174	0.910444892	Bacteria.Firmicutes.Bacilli.Lactobacillales	HMGXB3
104647	ENSG00000113716	rs216135	0.47909918	0.454146023	0.772288497	0.770864905	-0.372885868	0.245917443	0.054787934	-0.033732672	0.523865701	0.326597029	0.188550918	0.115347636	0.410769762	0.339978252	0.745095926	0.87633805	Bacteria.Firmicutes.Erysipelotrichia.Erysipelotrichales.Erysipelotrichaceae.Holdemanella	HMGXB3
104648	ENSG00000113716	rs216135	0.6115954	0.240474054	0.03110892	0.005663853	0.204328224	-0.32723884	0.367442752	-0.339037858	0.400466178	0.276273901	0.166810382	0.118538067	0.370798293	0.164829973	0.998201428	0.962367371	Bacteria.Firmicutes.Bacilli.Bacillales.Staphylococcaceae.Staphylococcus	HMGXB3
104649	ENSG00000113716	rs216135	0.240709978	0.22832816	0.745760553	0.683856653	-0.432261196	0.27172642	-0.048954522	0.040561812	0.365124872	0.223464998	0.150353876	0.099170743	0.204388499	0.086097771	0.99786128	0.999462671	Bacteria.Firmicutes.Clostridia.Clostridiales.Lachnospiraceae.Anaerostipes	HMGXB3
104650	ENSG00000113716	rs216135	0.471617183	0.551953729	0.892720759	0.883992899	-0.638136477	0.287846755	0.032736386	0.019524363	0.881389772	0.481430695	0.241804908	0.133294833	0.661589606	0.476129747	0.907360732	0.922185515	Bacteria.Firmicutes.Clostridia.Clostridiales.Lachnospiraceae..Eubacterium..rectale.group	HMGXB3
104651	ENSG00000113716	rs216135	0.486280469	0.349776213	0.613200113	0.646201953	-0.317996468	0.23461941	0.095734039	-0.047546176	0.454168791	0.249142334	0.188481086	0.10310187	0.209270153	0.092252689	0.99894297	0.998882343	Bacteria.Verrucomicrobia.Verrucomicrobiae.Verrucomicrobiales.Verrucomicrobiaceae.Akkermansia	HMGXB3
104652	ENSG00000113716	rs216135	0.116852833	0.168139883	0.95872432	0.697327383	-0.483836627	0.272374317	0.005387704	-0.025892967	0.30450237	0.195458793	0.103706573	0.066284823	0.135801494	0.085125886	0.998735039	0.999709092	Bacteria.Bacteroidetes.Bacteroidia.Bacteroidales.Prevotellaceae.Prevotella.9	HMGXB3
104653	ENSG00000113716	rs216135	0.100777875	0.079822333	0.698771768	0.84238807	-0.495540282	0.332393471	0.060093306	-0.018674132	0.29773291	0.186828806	0.154612917	0.093546313	0.092994648	0.027621784	0.817659501	0.924689794	Bacteria.Firmicutes.Clostridia.Clostridiales.Lachnospiraceae.Lachnospira	HMGXB3
104654	ENSG00000113716	rs216135	0.100761756	0.066903887	0.750287413	0.571073272	-0.549596224	0.371034592	0.047542565	-0.052835755	0.330195112	0.199152924	0.148760388	0.092805432	0.087350149	0.027163119	0.903417728	0.887197416	Bacteria.Firmicutes.Clostridia.Clostridiales.Lachnospiraceaencultured	HMGXB3
104655	ENSG00000113716	rs216135	0.125844387	0.248460146	0.880103636	0.769033991	-0.509260717	0.254923353	-0.018063915	-0.022236366	0.328485183	0.218934095	0.119294089	0.075415872	0.246381191	0.179178231	0.996423631	0.973572958	Bacteria.Bacteroidetes.Bacteroidia.Bacteroidales.Prevotellaceae.Prevotella.7	HMGXB3
104656	ENSG00000113716	rs216135	0.082495651	0.062307201	0.55872757	0.761195199	-0.512273682	0.334899505	-0.080126396	0.026324004	0.290536406	0.176612632	0.136334914	0.086259449	0.062065403	0.019317966	0.838929951	0.93098057	Bacteria.Proteobacteria.Gammaproteobacteria.Pasteurellales.Pasteurellaceae	HMGXB3
104657	ENSG00000113716	rs216135	0.337298198	0.242203536	0.825942022	0.885722425	-0.422129474	0.292575473	0.041518567	-0.015575537	0.436738982	0.247928112	0.188050409	0.10795677	0.217942707	0.097144556	0.999305535	0.994727898	Bacteria.Proteobacteria.Gammaproteobacteria.Pseudomonadales.Pseudomonadaceae.Pseudomonas	HMGXB3
104658	ENSG00000113716	rs216135	0.056237551	0.046270799	0.350997001	0.366190458	-0.591967007	0.385023046	-0.119576516	0.070889586	0.30460803	0.189559279	0.127302604	0.077909889	0.065689431	0.021316827	0.735558489	0.909212315	Bacteria.Firmicutes.Negativicutes.Selenomonadales.Acidaminococcaceae.Phascolarctobacterium	HMGXB3
104659	ENSG00000113716	rs216135	0.234225288	0.201691599	0.882566658	0.898749148	-0.462718919	0.306592505	0.022240998	-0.011639532	0.385429289	0.237742936	0.149983919	0.091124353	0.345723902	0.168326908	0.984987993	0.979204363	Bacteria.Proteobacteria.Deltaproteobacteria.Desulfovibrionales.Desulfovibrionaceae.Desulfovibrio	HMGXB3
104660	ENSG00000113716	rs216135	0.460648988	0.403962981	0.851692865	0.791100875	-0.413839861	0.262599255	0.045283388	-0.035322737	0.557647229	0.312632825	0.241262558	0.132813382	0.337984789	0.202835167	0.988161388	0.958055178	Bacteria.Firmicutes.Bacilli.Lactobacillales.Carnobacteriaceae	HMGXB3
104661	ENSG00000113716	rs216135	0.063273007	0.070810183	0.49597569	0.781369397	-0.693597049	0.385407731	-0.120477246	0.028389927	0.36715743	0.209877156	0.175974661	0.101876527	0.11003253	0.042473715	0.931834427	0.991251412	Bacteria.Firmicutes.Clostridia.Clostridiales.Ruminococcaceae.Ruminococcaceae.UCG.003	HMGXB3
104662	ENSG00000113716	rs216135	0.231900414	0.137041415	0.857596147	0.690324692	-0.552907139	0.399924638	-0.040910217	0.052608524	0.458242642	0.265693784	0.227104799	0.131465921	0.274492165	0.100846334	0.937418521	0.923285125	Bacteria.Firmicutes.Clostridia.Clostridiales.Lachnospiraceae..Eubacterium..xylanophilum.group	HMGXB3
104663	ENSG00000113716	rs216135	0.233316323	0.267051833	0.909918892	0.685359236	-0.463311603	0.262357199	-0.016393943	0.035203879	0.385165394	0.234385396	0.144343691	0.08650599	0.2162465	0.108913071	0.998997514	0.969189617	Bacteria.Firmicutes.Clostridia.Clostridiales.Ruminococcaceae.Subdoligranulum	HMGXB3
104664	ENSG00000113716	rs216135	0.104903648	0.099043561	0.543245749	0.653928815	-0.698254052	0.413722738	-0.157923225	0.069078833	0.424693635	0.247280649	0.258433095	0.153386759	0.14452691	0.060960508	0.855016961	0.994506574	Bacteria.Firmicutes.Clostridia.Clostridiales.Family.XIII	HMGXB3
104665	ENSG00000113716	rs216135	0.172098877	0.296752152	0.67010486	0.413575137	-0.424144835	0.212183555	0.097798847	-0.115215551	0.307246162	0.201744288	0.228546443	0.140025735	0.188427995	0.137376638	0.943330549	0.989731238	Bacteria.Actinobacteria.Coriobacteriia.Coriobacteriales.Coriobacteriaceae	HMGXB3
104666	ENSG00000113734	rs8543	0.086477085	0.000664302	0.763820369	0.040511495	0.206148713	-0.774957714	-0.016117156	-0.227674525	0.118459665	0.216867205	0.053419035	0.10895591	0.064356156	0.000592084	0.996546716	0.994860843	Bacteria.Firmicutes.Clostridia.Clostridiales.Ruminococcaceae.Ruminococcaceae.UCG.002	BNIP1
104667	ENSG00000113734	rs8543	0.653850648	0.000280092	0.188505343	0.28684748	0.070252352	-0.949937166	-0.088206973	-0.117953283	0.155954768	0.247493505	0.066383282	0.109852317	0.420095903	0.000951418	0.974916192	0.954325757	Bacteria.Firmicutes.Clostridia.Clostridiales.Ruminococcaceae.Ruminococcus.1	BNIP1
104668	ENSG00000113734	rs8543	0.058286469	0.002657172	0.179568874	0.765991986	0.23258044	-0.774588422	-0.091072732	-0.044368546	0.120695714	0.24801976	0.067139052	0.148463297	0.052969949	0.002016409	0.997048205	0.999513539	Bacteria.Firmicutes.Clostridia.Clostridiales.Lachnospiraceae.Dorea	BNIP1
104669	ENSG00000113734	rs8543	0.578769599	0.039052633	0.491830637	0.882965198	0.110763946	-0.951767127	-0.05354171	-0.023455593	0.198521218	0.452028324	0.07745598	0.158717286	0.575563861	0.067872075	0.996483139	0.894831116	Bacteria.Bacteroidetes.Bacteroidia.Bacteroidales.Porphyromonadaceae.Butyricimonas	BNIP1
104670	ENSG00000113734	rs8543	0.097336554	0.003929653	0.878752785	0.426191788	0.210570719	-0.76233232	0.009956064	-0.099062319	0.12520658	0.255052495	0.065011562	0.123723261	0.085452933	0.002619181	0.914724739	0.973730348	Bacteria.Firmicutes.Clostridia.Clostridiales.Lachnospiraceae..Eubacterium..hallii.group	BNIP1
104671	ENSG00000113734	rs8543	0.315861785	0.002537154	0.487032045	0.623103803	0.157272387	-1.015798102	0.052447864	0.061847717	0.155610848	0.323635665	0.075036855	0.125254656	0.249957294	0.004024672	0.993501001	0.94597323	Bacteria.Firmicutes.Erysipelotrichia.Erysipelotrichales	BNIP1
104672	ENSG00000113734	rs8543	0.244323869	0.062831734	0.84548996	0.649992611	0.196289054	-1.13657449	-0.011649881	-0.091642905	0.167092955	0.600615516	0.059546343	0.201036429	0.307898988	0.075217414	0.999586829	0.996426659	Bacteria.Firmicutes.Negativicutes.Selenomonadales.Veillonellaceae.Megasphaera	BNIP1
104673	ENSG00000113734	rs8543	0.025057909	0.05949607	0.140022215	0.755056249	0.436559496	-0.967525862	0.102226965	-0.054023334	0.190409614	0.504561006	0.068439199	0.172444543	0.141150378	0.095284342	0.999437234	0.997643724	Bacteria.Proteobacteria.Betaproteobacteria.Neisseriales.Neisseriaceae	BNIP1
104674	ENSG00000113734	rs8543	0.092556531	0.023423429	0.748608726	0.063394069	0.219791407	-0.59204195	-0.017387057	-0.188969876	0.128772386	0.255153211	0.054027849	0.100078757	0.092167948	0.013211905	0.997528932	0.993985312	Bacteria.Bacteroidetes.Bacteroidia.Bacteroidales.Rikenellaceae.Alistipes	BNIP1
104675	ENSG00000113734	rs8543	0.099906851	0.000219711	0.998664795	0.429576431	0.209481413	-0.872844413	8.32E-05	-0.074608077	0.125532819	0.22318199	0.04952732	0.093869781	0.079323235	0.000314602	0.776092382	0.957040409	Bacteria.Firmicutes.Negativicutes.Selenomonadales.Acidaminococcaceae	BNIP1
104676	ENSG00000113734	rs8543	0.100212699	0.001024975	0.900058347	0.203332846	0.206428886	-0.788908958	0.008307496	0.136346939	0.123817422	0.229584285	0.065894954	0.106118262	0.081256993	0.00092965	0.858235095	0.942815443	Bacteria.Actinobacteria.Actinobacteria.Bifidobacteriales.Bifidobacteriaceae	BNIP1
104677	ENSG00000113734	rs8543	0.07873846	0.001832642	0.638902815	0.94469399	0.21890732	-0.88115467	0.037685233	-0.014898022	0.122587642	0.271346929	0.079941574	0.213941562	0.050519004	0.001306379	0.963899271	0.962141134	Bacteria.Firmicutes.Clostridia.Clostridiales.Ruminococcaceae.Ruminiclostridium.5	BNIP1
104678	ENSG00000113734	rs8543	0.057297312	0.012603041	0.106851472	0.403547486	0.229907189	-0.662975317	0.074926312	0.083821264	0.11882483	0.258483689	0.045832009	0.099703275	0.058241253	0.005898824	0.623511631	0.87724048	Bacteria.Fusobacteria.Fusobacteriia.Fusobacteriales	BNIP1
104679	ENSG00000113734	rs8543	0.059353685	0.004084666	0.465067777	0.60142516	0.270560784	-0.973046749	-0.039437089	0.058434176	0.141015327	0.327024154	0.05367094	0.111328586	0.084575421	0.005299527	0.999507593	0.935584968	Bacteria.Firmicutes.Clostridia.Clostridiales.Lachnospiraceae.Lachnoclostridium	BNIP1
104680	ENSG00000113734	rs8543	0.413918332	0.001036029	0.501392319	0.546582774	0.137042187	-0.852585738	0.053448346	0.092808279	0.166675537	0.248363231	0.07906369	0.153144934	0.319641992	0.002430051	0.739779935	0.982679299	Bacteria.Firmicutes.Bacilli	BNIP1
104681	ENSG00000113734	rs8543	0.122670189	0.00016321	0.887315705	0.127351465	0.206333021	-0.881648671	-0.010278109	0.155925258	0.131951648	0.220470517	0.072253722	0.100982862	0.120830646	0.000381005	0.769233643	0.851900108	Bacteria.Actinobacteria.Actinobacteria	BNIP1
104682	ENSG00000113734	rs8543	0.205831679	0.008599467	0.536771782	0.104234478	0.405571764	-2.082643924	-0.03720112	0.227223821	0.31742366	0.768926498	0.059910101	0.137930875	0.737777551	0.139815176	0.99911693	0.98634337	Bacteria.Bacteroidetes.Bacteroidia.Bacteroidales.Bacteroidaceae.Bacteroides	BNIP1
104683	ENSG00000113734	rs8543	0.79126445	0.003124005	0.095600034	0.365879618	-0.051657214	-0.986577532	0.090100473	0.106390319	0.194386865	0.32156749	0.053289856	0.116850042	0.587314185	0.010688901	0.713149778	0.995251343	Bacteria.Proteobacteria.Gammaproteobacteria	BNIP1
104684	ENSG00000113734	rs8543	0.596847116	0.000674258	0.378276452	0.197279651	0.100072135	-1.061608009	-0.064457098	-0.14909317	0.188277529	0.297472095	0.072665086	0.114468828	0.447400722	0.002963123	0.833668443	0.851298051	Bacteria.Firmicutes.Clostridia.Clostridiales.Ruminococcaceae.Ruminococcaceae.UCG.014	BNIP1
104685	ENSG00000113734	rs8543	0.617727977	0.133841892	0.775344163	0.849385985	0.143270918	-0.775615478	0.027659738	-0.035213173	0.285717301	0.511014715	0.096522171	0.184701788	0.798789048	0.274908467	0.99967607	0.999141757	Bacteria.Firmicutes.Negativicutes.Selenomonadales	BNIP1
104686	ENSG00000113734	rs8543	0.092295303	0.087987208	0.644763914	0.809884787	0.257004465	-0.749289655	-0.032922125	-0.044606236	0.150451671	0.432673919	0.071079506	0.184673625	0.152327399	0.068488411	0.998793879	0.998019463	Bacteria.Firmicutes.Clostridia.Clostridiales.Lachnospiraceae.Blautia	BNIP1
104687	ENSG00000113734	rs8543	0.128690297	0.000117795	0.811663	0.212583186	0.223407288	-0.980434341	0.01662441	-0.146918239	0.14520455	0.239458829	0.069489226	0.116724873	0.164857162	0.000381513	0.828874293	0.961152204	Bacteria.Bacteroidetes.Bacteroidia.Bacteroidales.Porphyromonadaceae.Odoribacter	BNIP1
104688	ENSG00000113734	rs8543	0.083232384	0.000320476	0.197914715	0.026638669	0.19989899	-0.794453563	0.061052143	0.24122669	0.113651056	0.209198989	0.046941126	0.106383372	0.060678147	0.000349867	0.751507816	0.706586183	Bacteria.Proteobacteria.Gammaproteobacteria.Pasteurellales.Pasteurellaceae.Haemophilus	BNIP1
104689	ENSG00000113734	rs8543	0.025985416	4.77E-05	0.216608845	0.035557621	0.368753366	-1.325520611	-0.076536648	0.207976412	0.16189168	0.304470843	0.061350169	0.096915146	0.078426562	0.000258937	0.951961461	0.794257326	Bacteria.Proteobacteria.Betaproteobacteria	BNIP1
104690	ENSG00000113734	rs8543	0.007934273	1.76E-05	0.045728405	0.021492273	0.382280222	-1.227365137	-0.108419012	0.194803949	0.13961246	0.265075989	0.053241135	0.082710705	0.024079974	9.31E-05	0.943988959	0.668412191	Bacteria.Proteobacteria.Betaproteobacteria.Burkholderiales.Alcaligenaceae	BNIP1
104691	ENSG00000113734	rs8543	0.177183732	0.000604588	0.519327116	0.694587535	0.184681084	-0.933913182	-0.04370239	-0.042096574	0.135391124	0.259217392	0.06745721	0.106746875	0.133272999	0.000626374	0.999417824	0.997023453	Bacteria.Firmicutes.Clostridia.Clostridiales.Christensenellaceae.Christensenellaceae.R.7.group	BNIP1
104692	ENSG00000113734	rs8543	0.338746598	0.000903935	0.250364319	0.84962856	0.134678956	-0.873856158	-0.078161249	-0.027239291	0.139761414	0.251374426	0.067399988	0.143110147	0.221150055	0.001165293	0.899175418	0.950167126	Bacteria.Firmicutes.Clostridia.Clostridiales.Lachnospiraceae..Eubacterium..eligens.group	BNIP1
104693	ENSG00000113734	rs8543	0.104738772	0.002341574	0.790011508	0.665068387	0.207101128	-0.815559234	-0.01719467	0.050403411	0.125902523	0.257623321	0.064308347	0.115901945	0.088359154	0.001603138	0.75940326	0.892948421	Bacteria.Firmicutes.Clostridia.Clostridiales.Peptostreptococcaceae	BNIP1
104694	ENSG00000113734	rs8543	0.144317975	0.049582646	0.364198776	0.361366045	0.520751512	-1.506834724	-0.069232117	0.133533007	0.352472391	0.753295856	0.075770913	0.145279349	0.682950103	0.291086918	0.956359196	0.930754062	Bacteria.Firmicutes.Clostridia.Clostridiales.Ruminococcaceae	BNIP1
104695	ENSG00000113734	rs8543	0.12462892	0.004543966	0.756289296	0.444920656	0.254954702	-1.101515803	0.02767716	-0.118110826	0.163913871	0.374897665	0.088808627	0.153686436	0.179896969	0.007912873	0.999550585	0.954350865	Bacteria.Firmicutes.Clostridia.Clostridiales.Lachnospiraceae.Lachnospiraceae.ND3007.group	BNIP1
104696	ENSG00000113734	rs8543	0.48151456	0.000753627	0.117607928	0.598051862	0.101118489	-0.978116781	-0.109278764	-0.062860083	0.142847703	0.276786646	0.068919079	0.118656326	0.298395109	0.001434954	0.883230664	0.886067913	Bacteria.Firmicutes.Clostridia.Clostridiales.Ruminococcaceae.Ruminococcaceae.UCG.005	BNIP1
104697	ENSG00000113734	rs8543	0.020186369	8.82E-05	0.106326716	0.286863968	0.341942099	-0.937279382	0.086545416	-0.076088833	0.1436449	0.224336854	0.052858497	0.07086554	0.044188421	0.000354509	0.765788977	0.746365863	Bacteria.Firmicutes.Clostridia.Clostridiales.Lachnospiraceae.Tyzzerella	BNIP1
104698	ENSG00000113734	rs8543	0.128795823	0.00049428	0.958376703	0.306238873	0.213102228	-0.84261039	0.004035679	0.151005503	0.138545642	0.229891747	0.077032425	0.146445135	0.104103998	0.000606727	0.77903339	0.955303348	Bacteria.Firmicutes.Bacilli.Lactobacillales.Streptococcaceae	BNIP1
104699	ENSG00000113734	rs8543	0.206571267	0.040575571	0.687856193	0.140012352	0.180902313	-0.593052029	-0.02234684	0.149358706	0.141818332	0.283904541	0.055377149	0.099990561	0.175013651	0.029026148	0.998115183	0.976854668	Bacteria.Firmicutes.Clostridia.Clostridiales.Clostridiaceae.1	BNIP1
104700	ENSG00000113734	rs8543	0.354745473	0.118028691	0.852615898	0.845887753	0.187689404	-0.99775498	-0.013929363	-0.039007504	0.201388557	0.629991152	0.074683733	0.19990142	0.520419899	0.158000113	0.998986731	0.998377846	Bacteria.Firmicutes.Clostridia.Clostridiales.Family.XI.Anaerococcus	BNIP1
104701	ENSG00000113734	rs8543	0.100156995	0.001024317	0.898831295	0.203643884	0.20647633	-0.78897519	0.00841134	0.136258679	0.123825145	0.229589835	0.065905028	0.106123473	0.08139379	0.000928889	0.85922028	0.941859322	Bacteria.Actinobacteria.Actinobacteria.Bifidobacteriales.Bifidobacteriaceae.Bifidobacterium	BNIP1
104702	ENSG00000113734	rs8543	0.114290072	0.000112959	0.774159089	0.165049005	0.237373591	-1.0378256	0.020925112	-0.169752276	0.14832304	0.252723726	0.072626818	0.120918364	0.138386952	0.000388981	0.912321939	0.955201279	Bacteria.Firmicutes.Clostridia.Clostridiales.Ruminococcaceae..Eubacterium..coprostanoligenes.group	BNIP1
104703	ENSG00000113734	rs8543	0.091139781	0.000213865	0.246722056	0.146273679	0.206998012	-0.86586329	0.083410355	-0.190143553	0.120737649	0.220943379	0.071369215	0.129336549	0.073856066	0.000234581	0.984441985	0.904613385	Bacteria.Firmicutes.Clostridia.Clostridiales.Ruminococcaceae.Flavonifractor	BNIP1
104704	ENSG00000113734	rs8543	0.154215704	0.0006065	0.742559875	0.744048918	0.19396661	-0.916201627	-0.018997364	-0.039281611	0.13457349	0.254370789	0.057594396	0.119809042	0.12669929	0.001113647	0.998970432	0.998994847	Bacteria.Firmicutes.Erysipelotrichia.Erysipelotrichales.Erysipelotrichaceae.Erysipelatoclostridium	BNIP1
104705	ENSG00000113734	rs8543	0.492023986	0.001437447	0.16618261	0.431358765	0.097733753	-0.75350132	-0.11626707	-0.130183928	0.141449664	0.226476501	0.083045122	0.164431244	0.287105315	0.001967338	0.713048391	0.810912878	Bacteria.Firmicutes.Clostridia.Clostridiales.Ruminococcaceae.Butyricicoccus	BNIP1
104706	ENSG00000113734	rs8543	0.543089439	0.001902559	0.162385476	0.958152382	0.091350262	-0.828800321	0.068114585	0.0055576	0.149431827	0.256202387	0.04820926	0.105513443	0.351834861	0.003316052	0.998302481	0.99762474	Bacteria.Proteobacteria.Gammaproteobacteria.Enterobacteriales.Enterobacteriaceae.Escherichia.Shigella	BNIP1
104707	ENSG00000113734	rs8543	0.209497117	0.015650861	0.485408689	0.135130675	0.464970832	-2.107592689	-0.046584001	0.223804568	0.366895282	0.849436072	0.066398847	0.147950709	0.880689317	0.22314972	0.998947111	0.981145089	Bacteria.Bacteroidetes	BNIP1
104708	ENSG00000113734	rs8543	0.056624833	0.001979942	0.449135266	0.321463326	0.274526366	-1.121661936	-0.044732981	0.146742098	0.141490977	0.348156521	0.058751609	0.146895097	0.092398538	0.00306722	0.99786128	0.999462671	Bacteria.Firmicutes.Clostridia.Clostridiales.Lachnospiraceae.Anaerostipes	BNIP1
104709	ENSG00000113734	rs8543	0.331363217	0.000172575	0.696190632	0.078273368	0.17900405	-1.362957985	-0.03731073	-0.275036224	0.182923091	0.34223719	0.095137346	0.153774319	0.341887864	0.001233776	0.943419679	0.978883571	Bacteria.Firmicutes.Clostridia.Clostridiales.Family.XIII.Family.XIII.AD3011.group	BNIP1
104710	ENSG00000113734	rs8543	0.528880767	0.005382257	0.508468144	0.686722115	0.122636388	-0.949437986	-0.053139265	-0.053123756	0.193719447	0.329856561	0.079927679	0.131140938	0.418148226	0.014933775	0.966546108	0.962375599	Bacteria.Firmicutes.Clostridia.Clostridiales.Ruminococcaceae.Ruminiclostridium.6	BNIP1
104711	ENSG00000113734	rs8543	0.080792512	0.000243414	0.919807968	0.819221346	0.2181141	-0.870752651	-0.004914611	0.019546901	0.122998939	0.224401674	0.048629864	0.085186682	0.065591444	0.000359065	0.999801261	0.998441752	Bacteria.Proteobacteria.Betaproteobacteria.Burkholderiales.Alcaligenaceae.Parasutterella	BNIP1
104712	ENSG00000113734	rs8543	0.150950056	0.0011266	0.602963459	0.146151553	0.324508164	-1.362760361	0.056096834	-0.250423948	0.223330036	0.400113619	0.107330222	0.170287167	0.313793503	0.0082371	0.944912027	0.895258459	Bacteria.Firmicutes.Clostridia.Clostridiales.Ruminococcaceae.Anaerotruncus	BNIP1
104713	ENSG00000113734	rs8543	0.147144088	0.00054629	0.765835451	0.366211448	0.198576832	-0.829652849	0.022757281	0.13280151	0.135368966	0.228283002	0.076096543	0.145959476	0.115518072	0.000696271	0.740045526	0.921307549	Bacteria.Firmicutes.Bacilli.Lactobacillales.Streptococcaceae.Streptococcus	BNIP1
104714	ENSG00000113734	rs8543	0.099308205	0.002864941	0.468827042	0.264297397	0.204094619	-0.76212049	0.042505141	-0.116105892	0.122084227	0.246039627	0.058338526	0.103125375	0.069091871	0.002059185	0.972085394	0.950708623	Bacteria.Proteobacteria.Deltaproteobacteria.Desulfovibrionales.Desulfovibrionaceae	BNIP1
104715	ENSG00000113734	rs8543	0.067750112	0.000224268	0.356818726	0.900342987	0.226034172	-0.874198286	-0.060449824	-0.012410088	0.121709105	0.223878331	0.065143947	0.09871933	0.055487047	0.000311702	0.961958834	0.961152018	Bacteria.Firmicutes.Clostridia.Clostridiales.Lachnospiraceae.Coprococcus.1	BNIP1
104716	ENSG00000113734	rs8543	0.272096819	0.000239612	0.954017078	0.055066805	0.235683922	-1.450337898	0.005477151	-0.323092129	0.212806715	0.37331379	0.094625263	0.165437251	0.406684786	0.002379558	0.998929462	0.998920199	Bacteria.Firmicutes.Clostridia.Clostridiales.Lachnospiraceae..Eubacterium..ventriosum.group	BNIP1
104717	ENSG00000113734	rs8543	0.260411844	0.10135305	0.50754988	0.395771529	0.505926907	-1.723179033	-0.058473621	0.163127041	0.445685735	1.037112167	0.087760378	0.190843546	0.787358844	0.404326408	0.876277026	0.803177677	Bacteria.Firmicutes.Clostridia.Clostridiales.Lachnospiraceae	BNIP1
104718	ENSG00000113734	rs8543	0.288746698	0.11739554	0.431574773	0.325010617	0.814787011	-2.246205725	-0.101324421	0.226750264	0.76184932	1.415784174	0.128040017	0.228669367	0.999415694	0.696280258	0.990344402	0.933994762	Bacteria.Firmicutes	BNIP1
104719	ENSG00000113734	rs8543	0.11245013	0.005208729	0.846488392	0.607586361	0.207213509	-0.787311768	-0.009488737	0.050359479	0.128806117	0.272428217	0.048819576	0.097597939	0.086153335	0.004215598	0.99894297	0.998882343	Bacteria.Verrucomicrobia.Verrucomicrobiae.Verrucomicrobiales.Verrucomicrobiaceae.Akkermansia	BNIP1
104720	ENSG00000113734	rs8543	0.605492906	0.002134191	0.225817665	0.909627446	0.08357037	-0.8292761	0.071956984	-0.012112321	0.161020194	0.259413	0.058854272	0.106299881	0.400235493	0.005249192	0.821104079	0.925227435	Bacteria.Firmicutes.Negativicutes.Selenomonadales.Veillonellaceae	BNIP1
104721	ENSG00000113734	rs8543	0.102624256	0.000101545	0.753526624	0.069916016	0.239845676	-1.298232634	0.0336902	-0.412449409	0.144901045	0.313776122	0.106850336	0.223871016	0.131288486	0.000424116	0.922565577	0.994989321	Bacteria.Actinobacteria.Coriobacteriia.Coriobacteriales	BNIP1
104722	ENSG00000113734	rs8543	0.24296933	0.042508609	0.900002686	0.416218082	0.198823114	-0.670246713	-0.008708475	0.096979136	0.168759463	0.324015656	0.069036856	0.118535293	0.256347823	0.034086976	0.998368957	0.997803387	Bacteria.Actinobacteria.Actinobacteria.Micrococcales	BNIP1
104723	ENSG00000113734	rs8543	0.054675982	0.043598713	0.387665413	0.957590453	0.286392291	-0.831927582	-0.052437505	0.007384624	0.14640255	0.404351442	0.060300049	0.138340866	0.097207966	0.031528712	0.99514452	0.970534317	Bacteria.Firmicutes.Clostridia.Clostridiales.Ruminococcaceae.Subdoligranulum	BNIP1
104724	ENSG00000113734	rs8543	0.250762096	0.000446971	0.104420359	0.11037057	0.147352408	-0.818553723	-0.0912853	0.192265429	0.127172692	0.221457643	0.055442929	0.118808085	0.166311698	0.000540069	0.551358602	0.827984137	Bacteria.Firmicutes.Clostridia.Clostridiales.Lachnospiraceae.Lachnospira	BNIP1
104725	ENSG00000113734	rs8543	0.81579975	0.003376906	0.088620845	0.982209318	0.036956526	-0.801199852	0.082582821	0.002341261	0.15801286	0.26343746	0.047784254	0.104596076	0.521031517	0.005748929	0.932672331	0.97032701	Bacteria.Proteobacteria.Gammaproteobacteria.Enterobacteriales.Enterobacteriaceae	BNIP1
104726	ENSG00000113734	rs8543	0.20301847	0.068775819	0.748834167	0.096028483	0.18474737	-0.535513845	-0.01826473	0.171725859	0.143686867	0.289450862	0.056807859	0.10170108	0.181600249	0.039694072	0.99830237	0.993631935	Bacteria.Firmicutes.Clostridia.Clostridiales.Clostridiaceae.1.Clostridium.sensu.stricto.1	BNIP1
104727	ENSG00000113734	rs8543	0.463227275	0.029232264	0.162605412	0.206170346	-0.283552057	-1.808335478	0.123977072	0.25129135	0.384300381	0.811320867	0.087793517	0.196823697	0.731559222	0.299664194	0.851138405	0.99665811	Bacteria.Proteobacteria	BNIP1
104728	ENSG00000113734	rs8543	0.075367225	0.000422392	0.726389433	0.952660335	0.227474388	-0.884823537	0.021668003	-0.007772629	0.125905781	0.238268798	0.061657654	0.130429843	0.066403567	0.000499579	0.999334555	0.999343081	Bacteria.Firmicutes.Erysipelotrichia.Erysipelotrichales.Erysipelotrichaceae.Erysipelotrichaceae.UCG.003	BNIP1
104729	ENSG00000113734	rs8543	0.112344034	3.29E-05	0.491292475	0.186792391	0.192900214	-1.02665306	-0.051603645	-0.168141574	0.11987273	0.230303391	0.074559266	0.126044181	0.088863352	5.57E-05	0.826781148	0.980985352	Bacteria.Firmicutes.Clostridia.Clostridiales.Ruminococcaceaencultured	BNIP1
104730	ENSG00000113734	rs8543	0.335442527	0.002425985	0.406951274	0.663050795	0.148060114	-1.001211923	0.060989722	0.053768469	0.152593052	0.317461714	0.073076196	0.122850184	0.23635541	0.003175884	0.999513786	0.972272523	Bacteria.Firmicutes.Erysipelotrichia.Erysipelotrichales.Erysipelotrichaceae	BNIP1
104731	ENSG00000113734	rs8543	0.021537843	0.025946004	0.136184256	0.461364001	0.3813475	-1.1807489	0.098960217	-0.165960306	0.161972993	0.518235004	0.065599226	0.223989209	0.0758767	0.038730402	0.998201428	0.99782309	Bacteria.Firmicutes.Bacilli.Bacillales.Staphylococcaceae.Staphylococcus	BNIP1
104732	ENSG00000113734	rs8543	0.04374091	0.031476354	0.277494097	0.451408996	0.36797682	-0.725121835	0.075593368	0.130757534	0.178976757	0.329929942	0.069034679	0.172602857	0.147983793	0.042525689	0.99946547	0.972078348	Bacteria.Firmicutes.Erysipelotrichia.Erysipelotrichales.Erysipelotrichaceae..Clostridium..innocuum.group	BNIP1
104733	ENSG00000113734	rs8543	0.69708497	0.091645348	0.561184302	0.904897784	0.095460489	-0.826823426	0.047911474	-0.017402736	0.244168552	0.483038581	0.082034572	0.145099555	0.70638485	0.170612847	0.996108676	0.998901623	Bacteria.Firmicutes.Clostridia.Clostridiales.Lachnospiraceae..Ruminococcus..gnavus.group	BNIP1
104734	ENSG00000113734	rs8543	0.652944903	0.006379981	0.285040584	0.972414992	0.07885643	-0.864053966	-0.090399229	-0.005667725	0.174565608	0.306680132	0.083872783	0.163283451	0.478833663	0.012957876	0.999274386	0.999563655	Bacteria.Firmicutes.Clostridia.Clostridiales.Ruminococcaceae.Ruminococcaceae.UCG.013	BNIP1
104735	ENSG00000113734	rs8543	0.130520783	0.002475317	0.609721652	0.324406654	0.293439477	-1.159858433	0.036648651	-0.126874314	0.191651041	0.368556877	0.07145137	0.127787315	0.248504124	0.009721789	0.996423631	0.945973526	Bacteria.Bacteroidetes.Bacteroidia.Bacteroidales.Prevotellaceae.Prevotella.7	BNIP1
104736	ENSG00000113734	rs8543	0.02323384	4.74E-05	0.187358445	0.045349363	0.370996229	-1.249001889	-0.082619017	0.185497247	0.159660962	0.286791232	0.062014426	0.090927246	0.058420217	0.000259573	0.938500455	0.684404289	Bacteria.Proteobacteria.Betaproteobacteria.Burkholderiales	BNIP1
104737	ENSG00000113734	rs8543	0.209156737	0.104417865	0.355744946	0.315051583	0.780662058	-2.154248575	-0.099650857	0.216976938	0.615532572	1.308392183	0.107148025	0.214322748	0.987348183	0.52877362	0.996576058	0.807445142	Bacteria.Firmicutes.Clostridia.Clostridiales	BNIP1
104738	ENSG00000113734	rs8543	0.128221833	5.54E-05	0.702195574	0.078016168	0.241487721	-1.079231663	-0.034108177	0.259207906	0.15676021	0.250344911	0.088817974	0.144796547	0.182391562	0.000284176	0.947972896	0.949592213	Bacteria.Actinobacteria	BNIP1
104739	ENSG00000113734	rs8543	0.325669074	0.186354967	0.67930291	0.211826053	0.164523146	-0.491629176	-0.030744307	0.179027147	0.166143223	0.368169946	0.074037365	0.141996849	0.286128618	0.129073683	0.963485106	0.971945944	Bacteria.Firmicutes.Bacilli.Lactobacillales.Carnobacteriaceae.Granulicatella	BNIP1
104740	ENSG00000113734	rs8543	0.104295777	0.002980084	0.550165485	0.292163917	0.202221481	-0.761302367	0.035545105	-0.110016242	0.122775956	0.246844798	0.05918297	0.103605923	0.080596314	0.002177006	0.906867998	0.939697157	Bacteria.Proteobacteria.Deltaproteobacteria	BNIP1
104741	ENSG00000113734	rs8543	0.073740857	0.00014096	0.323384557	0.108292743	0.375504765	-1.174360673	0.07850287	-0.191128133	0.206649772	0.290541215	0.078899698	0.117401593	0.179891998	0.001333297	0.71124057	0.776311986	Bacteria.Firmicutes.Erysipelotrichia.Erysipelotrichales.Erysipelotrichaceae.Faecalitalea	BNIP1
104742	ENSG00000113734	rs8543	0.336033682	0.051361631	0.829339335	0.472129684	0.18332285	-0.678029256	-0.016438803	0.088230127	0.189168274	0.341664681	0.075963037	0.12200443	0.418176019	0.060449659	0.999028109	0.997798285	Bacteria.Actinobacteria.Actinobacteria.Micrococcales.Micrococcaceae	BNIP1
104743	ENSG00000113734	rs8543	0.050385995	0.001030739	0.340434201	0.362268787	0.319484009	-1.059818041	0.058765916	-0.100764452	0.160294018	0.308583965	0.061198564	0.10983593	0.103011015	0.002821801	0.864071281	0.926870238	Bacteria.Firmicutes.Clostridia.Clostridiales.Lachnospiraceae.Lachnospiraceae.UCG.010	BNIP1
104744	ENSG00000113734	rs8543	0.04849355	0.000380148	0.314517975	0.16377747	0.261124178	-1.127535297	-0.069248207	0.20992724	0.129895784	0.30101763	0.068325159	0.149079331	0.071012605	0.000753969	0.997851323	0.935348541	Bacteria.Firmicutes.Clostridia.Clostridiales.Lachnospiraceae.Fusicatenibacter	BNIP1
104745	ENSG00000113734	rs8543	0.080007734	0.00067919	0.46498052	0.543595298	0.217593915	-0.840936185	0.042930422	-0.060746986	0.12238027	0.235788664	0.058413639	0.099495746	0.06207472	0.00061212	0.998880039	0.97644667	Bacteria.Proteobacteria.Deltaproteobacteria.Desulfovibrionales.Desulfovibrionaceae.Bilophila	BNIP1
104746	ENSG00000113734	rs8543	0.346427508	0.192501078	0.637294372	0.202171838	0.157734548	-0.484742383	-0.035783457	0.183713538	0.166331012	0.368156125	0.075544221	0.142611784	0.298541057	0.124620825	0.988161388	0.950695192	Bacteria.Firmicutes.Bacilli.Lactobacillales.Carnobacteriaceae	BNIP1
104747	ENSG00000113734	rs8543	0.215005661	0.037948225	0.928720959	0.852173323	0.229119646	-0.938719591	-0.006870086	0.033154489	0.183009769	0.443217408	0.076507363	0.17722274	0.354930999	0.064733402	0.997570438	0.984587444	Bacteria.Firmicutes.Clostridia.Clostridiales.Lachnospiraceae.Lachnospiraceae.UCG.008	BNIP1
104748	ENSG00000113734	rs8543	0.146501162	0.000192254	0.980803064	0.108813596	0.215715469	-1.254568402	0.002282056	-0.350106583	0.14681475	0.317566639	0.094481473	0.215378598	0.171799747	0.000747549	0.967953535	0.989731238	Bacteria.Actinobacteria.Coriobacteriia.Coriobacteriales.Coriobacteriaceae	BNIP1
104749	ENSG00000113734	rs8543	0.209527661	0.015662067	0.485462123	0.135198989	0.464942108	-2.1073971	-0.046578805	0.223771356	0.366897509	0.849452945	0.066399601	0.147955079	0.879273205	0.222922482	0.998912436	0.981117471	Bacteria.Bacteroidetes.Bacteroidia.Bacteroidales	BNIP1
104750	ENSG00000113734	rs8543	0.016243519	0.023990965	0.072593588	0.691871405	0.336323524	-0.713770039	0.092597871	0.042940534	0.136349763	0.308915513	0.050750736	0.107874799	0.044709113	0.020250244	0.897835197	0.997412515	Bacteria.Proteobacteria.Gammaproteobacteria.Enterobacteriales.Enterobacteriaceae.Citrobacter	BNIP1
104751	ENSG00000113734	rs8543	0.061039644	0.003128584	0.501791311	0.706803615	0.251398991	-0.932474149	0.037943471	-0.055660794	0.131916125	0.30398254	0.056180592	0.147335132	0.071168988	0.003213764	0.999550314	0.996901429	Bacteria.Proteobacteria.Gammaproteobacteria.Pseudomonadales	BNIP1
104752	ENSG00000113734	rs8543	0.332189501	0.00654014	0.686697054	0.568594918	0.165024803	-1.070311323	-0.036168688	-0.109121721	0.168928298	0.381097487	0.089278222	0.190440829	0.335290492	0.01417294	0.998330087	0.999834196	Bacteria.Actinobacteria.Coriobacteriia.Coriobacteriales.Coriobacteriaceae.Collinsella	BNIP1
104753	ENSG00000113734	rs8543	0.175828429	0.000580755	0.51823909	0.683502327	0.18514282	-0.930043801	-0.043817064	-0.044289254	0.135299144	0.257250021	0.067457869	0.108155751	0.131685842	0.000609378	0.999989953	0.995366106	Bacteria.Firmicutes.Clostridia.Clostridiales.Christensenellaceae	BNIP1
104754	ENSG00000113734	rs8543	0.069204062	0.00022311	0.509212975	0.520185097	0.227303776	-0.873581471	-0.033336255	0.073291937	0.123054518	0.223631971	0.050230134	0.113363881	0.055625406	0.000266893	0.934169653	0.990835033	Bacteria.Bacteroidetes.Bacteroidia.Bacteroidales.Porphyromonadaceae.Parabacteroides	BNIP1
104755	ENSG00000113734	rs8543	0.141395111	0.000609202	0.155459262	0.244554443	0.177298958	-0.788913169	0.078126139	0.12427259	0.119116513	0.219115139	0.054369845	0.105840502	0.094196233	0.000700181	0.457869675	0.850499735	Bacteria.Firmicutes.Negativicutes.Selenomonadales.Veillonellaceae.Veillonella	BNIP1
104756	ENSG00000113734	rs8543	0.016086889	0.002660747	0.035251454	0.285754419	0.313008702	-0.989498884	-0.118295645	0.115426063	0.126702622	0.316879298	0.055029744	0.107252977	0.036188382	0.002913516	0.732643178	0.850783857	Bacteria.Firmicutes.Clostridia.Clostridiales.Lachnospiraceae.Roseburia	BNIP1
104757	ENSG00000113734	rs8543	0.147788056	0.003248371	0.866828582	0.420667873	0.238236389	-1.104681527	0.010706689	-0.103032919	0.162667442	0.361638674	0.06360059	0.127150729	0.223387883	0.007701699	0.999814869	0.919133689	Bacteria.Actinobacteria.Actinobacteria.Corynebacteriales.Corynebacteriaceae	BNIP1
104758	ENSG00000113734	rs8543	0.158205211	0.006809828	0.599233955	0.472779505	0.187738325	-0.760388433	-0.03242585	0.087109528	0.131533082	0.272162278	0.061406496	0.120632442	0.12110442	0.005309032	0.829316396	0.984446179	Bacteria.Firmicutes.Clostridia.Clostridiales.Peptostreptococcaceae.Intestinibacter	BNIP1
104759	ENSG00000113734	rs8543	0.078981498	0.000395393	0.648237221	0.682597478	0.248415872	-0.913623159	-0.026350143	0.043651279	0.139228037	0.244693173	0.05749449	0.106276063	0.078819593	0.000775419	0.901085404	0.996759562	Bacteria.Bacteroidetes.Bacteroidia.Bacteroidales.Porphyromonadaceae	BNIP1
104760	ENSG00000113734	rs8543	0.14793188	0.000166324	0.700562646	0.412185762	0.189458946	-0.900756059	-0.019944402	-0.072857878	0.129408938	0.22556269	0.051637577	0.08828263	0.117600369	0.000290895	0.836407672	0.928893571	Bacteria.Firmicutes.Negativicutes.Selenomonadales.Acidaminococcaceae.Phascolarctobacterium	BNIP1
104761	ENSG00000113734	rs8543	0.061828398	0.000160854	0.53795614	0.302748813	0.239582536	-0.902404108	0.029661648	-0.100419104	0.126108625	0.225419471	0.047907898	0.096680521	0.052867637	0.000272987	0.99994518	0.999865593	Bacteria.Bacteroidetes.Bacteroidia.Bacteroidales.Prevotellaceae	BNIP1
104762	ENSG00000113734	rs8543	0.057593155	0.000304984	0.37633641	0.592224802	0.245224515	-0.871012714	-0.058490524	0.05253963	0.12689604	0.228458056	0.065669533	0.097614506	0.0622488	0.000471714	0.890732322	0.89347598	Bacteria.Firmicutes.Clostridia.Clostridiales.Lachnospiraceaencultured	BNIP1
104763	ENSG00000113734	rs8543	0.270507944	0.059836193	0.694491875	0.397600019	0.175470512	-0.650136545	-0.020594331	0.095152728	0.157908829	0.339508403	0.052205074	0.111754166	0.26773	0.053527607	0.999614985	0.99936283	Bacteria.Firmicutes.Clostridia.Clostridiales.Lachnospiraceae.Tyzzerella.4	BNIP1
104764	ENSG00000113734	rs8543	0.419750075	0.001546806	0.476393687	0.41048766	0.139056653	-1.049462491	-0.051977688	-0.108341168	0.171266616	0.317719167	0.072574143	0.130799918	0.378354178	0.005025166	0.86566225	0.885626978	Bacteria.Firmicutes.Clostridia.Clostridiales.Lachnospiraceae..Eubacterium..xylanophilum.group	BNIP1
104765	ENSG00000113734	rs8543	0.057094589	0.012901542	0.107282886	0.410666444	0.230225288	-0.662999836	0.074835872	0.082757438	0.118889594	0.259399597	0.045834117	0.099951143	0.058174014	0.006188747	0.614132411	0.8806471	Bacteria.Fusobacteria.Fusobacteriia.Fusobacteriales.Fusobacteriaceae.Fusobacterium	BNIP1
104766	ENSG00000113734	rs8543	0.226159001	0.000478502	0.75401847	0.51700549	0.265901897	-0.948548078	0.024100405	-0.055270018	0.217645367	0.25809091	0.076593841	0.084838984	0.28677088	0.00565594	0.743535104	0.826206806	Bacteria.Firmicutes.Erysipelotrichia.Erysipelotrichales.Erysipelotrichaceae.Holdemanella	BNIP1
104767	ENSG00000113734	rs8543	0.219695382	0.000148019	0.986483445	0.180605416	0.204487843	-1.019379762	-0.001433825	-0.171403189	0.165028775	0.253095153	0.084314826	0.126664114	0.248043923	0.000647785	0.99866926	0.992258538	Bacteria.Firmicutes.Clostridia.Clostridiales.Ruminococcaceae.Ruminiclostridium.9	BNIP1
104768	ENSG00000113734	rs8543	0.110176401	0.005124788	0.860878242	0.61309173	0.208106229	-0.788256609	-0.00858275	0.049553773	0.128525223	0.272212502	0.048781702	0.097531582	0.083804287	0.004212247	0.998409995	0.996467843	Bacteria.Verrucomicrobia	BNIP1
104769	ENSG00000113734	rs8543	0.357059932	0.001464245	0.427584996	0.636190918	0.145798366	-0.916574348	-0.054944265	-0.058095412	0.157199421	0.275990285	0.068830388	0.122246527	0.29039752	0.002689951	0.916273561	0.977443498	Bacteria.Firmicutes.Clostridia.Clostridiales.Ruminococcaceae.Ruminococcaceae.UCG.003	BNIP1
104770	ENSG00000113734	rs8543	0.251245986	6.50E-05	0.988034574	0.062710256	0.201519379	-1.234654232	-0.001220936	-0.25399652	0.174101028	0.289436366	0.081104137	0.134159172	0.306346491	0.00052413	0.999474336	0.918960091	Bacteria.Firmicutes.Clostridia.Clostridiales.Ruminococcaceae.Ruminococcaceae.NK4A214.group	BNIP1
104771	ENSG00000113734	rs8543	0.332328836	0.074970695	0.822140624	0.445863731	0.181825413	-0.651001084	-0.01631291	0.104536195	0.186180341	0.359823682	0.07228044	0.136306494	0.37466704	0.076931108	0.999469974	0.986131077	Bacteria.Bacteroidetes.Bacteroidia.Bacteroidales.Porphyromonadaceae.Barnesiella	BNIP1
104772	ENSG00000113734	rs8543	0.214455732	0.091122578	0.662290453	0.899122277	0.311993192	-0.915181308	-0.025630176	0.01418477	0.248902949	0.533777275	0.058419091	0.111463708	0.550806172	0.192552049	0.999785669	0.99964301	Bacteria.Firmicutes.Clostridia.Clostridiales.Ruminococcaceae.Faecalibacterium	BNIP1
104773	ENSG00000113734	rs8543	0.177778324	0.063523537	0.593987559	0.680762803	0.330600625	-1.073673729	-0.036239946	0.060305564	0.242703223	0.568905077	0.06765355	0.145929851	0.457444421	0.159282966	0.84754047	0.904581458	Bacteria.Firmicutes.Clostridia.Clostridiales.Lachnospiraceae..Eubacterium..rectale.group	BNIP1
104774	ENSG00000113734	rs8543	0.081083261	0.000481375	0.576638559	0.326087847	0.277907396	-1.041701914	0.038588009	-0.115028348	0.156871228	0.283579464	0.068773705	0.116262379	0.109811696	0.001084276	0.877006062	0.924960833	Bacteria.Firmicutes.Clostridia.Clostridiales.Ruminococcaceae.Ruminococcus.2	BNIP1
104775	ENSG00000113734	rs8543	0.187606039	0.002783708	0.942991895	0.457432812	0.218212341	-1.074247714	0.004971711	-0.103245634	0.163884914	0.345714676	0.069260543	0.138126174	0.288042712	0.007965782	0.997152221	0.990360691	Bacteria.Firmicutes.Clostridia.Clostridiales.Family.XI	BNIP1
104776	ENSG00000113734	rs8543	0.076256924	0.000215144	0.574333902	0.776625893	0.221417677	-0.880272408	0.027187416	-0.023533252	0.122935306	0.224721917	0.048162755	0.08260676	0.055341915	0.000264696	0.95477287	0.975852805	Bacteria.Firmicutes.Negativicutes.Selenomonadales.Veillonellaceae.Dialister	BNIP1
104777	ENSG00000113734	rs8543	0.084621117	0.000265011	0.978868105	0.984272137	0.216992246	-0.867785445	0.001498838	-0.001799372	0.123936536	0.225114577	0.056371481	0.090932147	0.064852834	0.000402599	0.996380298	0.973536806	Bacteria.Firmicutes.Clostridia.Clostridiales.Lachnospiraceae.Lachnospiraceae.NK4A136.group	BNIP1
104778	ENSG00000113734	rs8543	0.141996902	0.000246106	0.307844217	0.339145207	0.18791593	-0.870096566	-0.04840528	0.068539216	0.126443483	0.224422908	0.047100739	0.071184853	0.109158309	0.000349196	0.643658114	0.835079605	Bacteria.Proteobacteria.Betaproteobacteria.Burkholderiales.Alcaligenaceae.Sutterella	BNIP1
104779	ENSG00000113734	rs8543	0.055899967	0.002156519	0.437931593	0.455288578	0.277920895	-1.032507598	0.043808596	-0.096127997	0.142807728	0.323339002	0.056134374	0.127990448	0.082304317	0.0035153	0.999305535	0.989974535	Bacteria.Proteobacteria.Gammaproteobacteria.Pseudomonadales.Pseudomonadaceae.Pseudomonas	BNIP1
104780	ENSG00000113734	rs8543	0.092670276	0.023520039	0.749780219	0.063203209	0.219727624	-0.591702698	-0.017296115	-0.18906901	0.128780883	0.25519157	0.054005862	0.100057022	0.092238549	0.013123408	0.997466038	0.994193156	Bacteria.Bacteroidetes.Bacteroidia.Bacteroidales.Rikenellaceae	BNIP1
104781	ENSG00000113734	rs8543	0.067303486	0.000194528	0.477377778	0.14507797	0.279930562	-0.924905203	-0.058398605	0.213800623	0.150478329	0.234326283	0.081722376	0.144990169	0.086136609	0.00039096	0.600147186	0.910444892	Bacteria.Firmicutes.Bacilli.Lactobacillales	BNIP1
104782	ENSG00000113734	rs8543	0.258753429	8.72E-05	0.562789335	0.097417786	0.17618158	-1.306215661	-0.055762386	-0.24912913	0.154658961	0.312375056	0.095870654	0.148170345	0.238093441	0.00042891	0.857149428	0.987554159	Bacteria.Firmicutes.Clostridia.Clostridiales.Family.XIII	BNIP1
104783	ENSG00000113734	rs8543	0.01395976	0.003559246	0.042029711	0.540103979	0.331697832	-0.927029681	0.139703728	-0.090157069	0.131335626	0.306637409	0.067374872	0.14639175	0.031899284	0.003975125	0.998173674	0.994266973	Bacteria.Firmicutes.Bacilli.Bacillales	BNIP1
104784	ENSG00000113734	rs8543	0.177744162	0.00104211	0.781456562	0.223739473	0.263233031	-1.209194384	0.019870354	-0.146230681	0.193231341	0.352437765	0.071333455	0.119062433	0.296627824	0.005973831	0.984987993	0.971423926	Bacteria.Proteobacteria.Deltaproteobacteria.Desulfovibrionales.Desulfovibrionaceae.Desulfovibrio	BNIP1
104785	ENSG00000113734	rs8543	0.075529221	0.001348802	0.484000495	0.84376886	0.288489065	-0.913441996	0.038153858	-0.017974545	0.159767785	0.272850922	0.05420717	0.090848367	0.10823232	0.002741009	0.998735039	0.999709092	Bacteria.Bacteroidetes.Bacteroidia.Bacteroidales.Prevotellaceae.Prevotella.9	BNIP1
104786	ENSG00000113734	rs8543	0.088426453	0.000289408	0.218688664	0.02685822	0.19686236	-0.800488579	0.059398597	0.240741269	0.11383791	0.209093243	0.047830917	0.106328588	0.064308477	0.00031434	0.741567102	0.658321439	Bacteria.Proteobacteria.Gammaproteobacteria.Pasteurellales.Pasteurellaceae	BNIP1
104787	ENSG00000113812	rs709324	0.054966751	0.018230478	0.662739604	0.762300625	0.612582996	-0.777369908	-0.048769591	0.03255672	0.31353638	0.321079234	0.111319011	0.107195053	0.436575065	0.119443616	0.99967607	0.999141757	Bacteria.Firmicutes.Negativicutes.Selenomonadales	ACTR8
104788	ENSG00000113812	rs709324	0.022062778	0.001612574	0.436095228	0.385415013	0.406778882	-0.596610817	-0.055717657	0.057136226	0.173492237	0.181369982	0.07110741	0.065390912	0.063834568	0.003825487	0.88285099	0.926870238	Bacteria.Firmicutes.Clostridia.Clostridiales.Lachnospiraceae.Lachnospiraceae.UCG.010	ACTR8
104789	ENSG00000113812	rs709324	0.005137546	0.000472153	0.834039445	0.808418118	0.514706923	-0.726527175	-0.017706741	0.019422681	0.17780036	0.197460202	0.084175914	0.079783621	0.021269115	0.000947776	0.999513786	0.974686324	Bacteria.Firmicutes.Erysipelotrichia.Erysipelotrichales.Erysipelotrichaceae	ACTR8
104790	ENSG00000113812	rs709324	0.001382415	8.57E-06	0.980853939	0.859639873	0.49105649	-0.700721812	-0.001807827	0.012649236	0.147033012	0.145173853	0.075046383	0.071253332	0.005040059	2.08E-05	0.923811425	0.998318077	Bacteria.Firmicutes.Clostridia.Clostridiales.Lachnospiraceae..Eubacterium..hallii.group	ACTR8
104791	ENSG00000113812	rs709324	0.016964064	1.67E-05	0.511714167	0.372680939	0.421741146	-0.805197297	0.046483355	0.05933997	0.172169405	0.173309857	0.070456707	0.066112287	0.050292421	0.000103416	0.99514452	0.969189617	Bacteria.Firmicutes.Clostridia.Clostridiales.Ruminococcaceae.Subdoligranulum	ACTR8
104792	ENSG00000113812	rs709324	0.055086335	0.002184452	0.599515687	0.991291444	0.408044004	-0.693112725	-0.03890351	0.000846752	0.208953574	0.217347071	0.073730565	0.077285244	0.159160891	0.008505295	0.999586829	0.996426659	Bacteria.Firmicutes.Negativicutes.Selenomonadales.Veillonellaceae.Megasphaera	ACTR8
104793	ENSG00000113812	rs709324	0.002850354	8.07E-05	0.331264906	0.475593412	0.637214364	-0.792022421	0.104625615	-0.078040839	0.205600272	0.18840478	0.106894353	0.108766703	0.025830653	0.000645279	0.998330087	0.999834196	Bacteria.Actinobacteria.Coriobacteriia.Coriobacteriales.Coriobacteriaceae.Collinsella	ACTR8
104794	ENSG00000113812	rs709324	0.00085744	1.32E-05	0.463250483	0.730147325	0.525260732	-0.693680385	0.049996918	0.022321975	0.15037226	0.147274746	0.067764755	0.064440695	0.003766494	3.53E-05	0.74696087	0.920387697	Bacteria.Firmicutes.Clostridia.Clostridiales.Lachnospiraceae.Lachnospira	ACTR8
104795	ENSG00000113812	rs709324	0.003225294	0.00119275	0.513442012	0.953817144	0.570491987	-0.69061351	0.049417505	-0.004551466	0.18661214	0.203867515	0.075212697	0.078291988	0.022889159	0.00439952	0.865768747	0.936802551	Bacteria.Firmicutes.Clostridia.Clostridiales.Ruminococcaceae.Ruminococcaceae.UCG.014	ACTR8
104796	ENSG00000113812	rs709324	0.004474305	0.000460625	0.793978835	0.615247744	0.526893278	-0.77497076	-0.022156056	0.043157258	0.178996203	0.210192091	0.084498468	0.085461554	0.021726389	0.001146061	0.993501001	0.94597323	Bacteria.Firmicutes.Erysipelotrichia.Erysipelotrichales	ACTR8
104797	ENSG00000113812	rs709324	0.003944956	3.05E-05	0.535385382	0.409499502	0.456258873	-0.839241241	0.038088545	0.060605517	0.152718944	0.187384745	0.061130394	0.073013763	0.015740019	0.000137332	0.999507593	0.935584968	Bacteria.Firmicutes.Clostridia.Clostridiales.Lachnospiraceae.Lachnoclostridium	ACTR8
104798	ENSG00000113812	rs709324	0.001722119	6.03E-06	0.01507761	0.004763715	0.432579337	-0.645355781	0.22105426	-0.256522166	0.132373786	0.131139938	0.088573571	0.087803118	0.003992481	1.34E-05	0.835784423	0.898737706	Bacteria.Firmicutes.Clostridia.Clostridiales.Ruminococcaceae.Ruminiclostridium.5	ACTR8
104799	ENSG00000113812	rs709324	0.004570285	8.01E-05	0.825674978	0.912461316	0.515246388	-0.692274613	-0.012358538	-0.006973026	0.175483768	0.164600418	0.055888457	0.063186203	0.020444502	0.000323703	0.998302481	0.99762474	Bacteria.Proteobacteria.Gammaproteobacteria.Enterobacteriales.Enterobacteriaceae.Escherichia.Shigella	ACTR8
104800	ENSG00000113812	rs709324	0.004923497	0.000156785	0.974178896	0.473167949	0.48189459	-0.635340183	-0.003873014	0.067752693	0.165604132	0.158409038	0.11920425	0.093909099	0.016000357	0.000367927	0.850077023	0.810912878	Bacteria.Firmicutes.Clostridia.Clostridiales.Ruminococcaceae.Butyricicoccus	ACTR8
104801	ENSG00000113812	rs709324	0.000701606	5.60E-05	0.367262883	0.814234524	0.550500998	-0.699046884	0.071749581	-0.017654566	0.154795746	0.16226471	0.079032817	0.074836627	0.004326348	0.000139413	0.920874976	0.950167126	Bacteria.Firmicutes.Clostridia.Clostridiales.Lachnospiraceae..Eubacterium..eligens.group	ACTR8
104802	ENSG00000113812	rs709324	0.000400497	1.33E-06	0.250027603	0.090938381	0.585201315	-0.8054817	0.085928775	-0.120082521	0.156897463	0.151396919	0.074044891	0.069997075	0.002138148	6.17E-06	0.790169093	0.956405468	Bacteria.Firmicutes.Clostridia.Clostridiales.Peptostreptococcaceae.Intestinibacter	ACTR8
104803	ENSG00000113812	rs709324	0.014629445	1.93E-05	0.426243725	0.836092283	0.4087213	-0.730059846	0.054666687	0.012662966	0.163003601	0.158503419	0.068283318	0.060963616	0.044697626	0.000127242	0.950932399	0.952221036	Bacteria.Proteobacteria.Betaproteobacteria.Burkholderiales	ACTR8
104804	ENSG00000113812	rs709324	0.124553981	0.00172331	0.985008672	0.107698734	0.50318262	-1.379575766	-0.001207286	0.122927402	0.323437503	0.422193992	0.064008692	0.075379208	0.693328646	0.08229785	0.99911693	0.98634337	Bacteria.Bacteroidetes.Bacteroidia.Bacteroidales.Bacteroidaceae.Bacteroides	ACTR8
104805	ENSG00000113812	rs709324	0.00035633	7.07E-06	0.069073872	0.015621864	0.807721859	-1.178123861	0.205726605	-0.264545926	0.214509348	0.241493338	0.111319911	0.106590463	0.01204169	0.000238035	0.79911358	0.743936426	Bacteria.Firmicutes.Clostridia.Clostridiales.Ruminococcaceae.Anaerotruncus	ACTR8
104806	ENSG00000113812	rs709324	0.000181121	4.81E-05	0.081957192	0.226154049	0.653823851	-0.845707342	-0.14445851	0.121514368	0.164764967	0.194374577	0.081782503	0.099460569	0.002329303	0.000253718	0.527202518	0.982679299	Bacteria.Firmicutes.Bacilli	ACTR8
104807	ENSG00000113812	rs709324	0.008092311	0.00213184	0.591261797	0.777791081	0.455234555	-0.788440345	0.042880635	0.02799473	0.166697067	0.246610432	0.079461644	0.098797122	0.039179304	0.005655162	0.998793879	0.998019463	Bacteria.Firmicutes.Clostridia.Clostridiales.Lachnospiraceae.Blautia	ACTR8
104808	ENSG00000113812	rs709324	0.000252976	9.93E-05	0.07071123	0.550327183	0.538891933	-0.702858494	-0.131763445	0.058642893	0.139291847	0.169608789	0.07172711	0.097680737	0.001511183	0.000177611	0.436710794	0.955303348	Bacteria.Firmicutes.Bacilli.Lactobacillales.Streptococcaceae	ACTR8
104809	ENSG00000113812	rs709324	0.001029731	3.97E-06	0.693516394	0.905737614	0.479736008	-0.697081718	-0.032512114	-0.009346137	0.139670528	0.138506955	0.082139176	0.078623346	0.003646174	1.05E-05	0.80115034	0.983785201	Bacteria.Actinobacteria.Actinobacteria.Bifidobacteriales.Bifidobacteriaceae	ACTR8
104810	ENSG00000113812	rs709324	0.000371584	2.81E-06	0.252014794	0.78087907	0.546571707	-0.721088854	0.092279129	-0.022570584	0.145648107	0.140727274	0.079854484	0.080807882	0.001863674	7.42E-06	0.754078404	0.997649073	Bacteria.Firmicutes.Clostridia.Clostridiales.Ruminococcaceaencultured	ACTR8
104811	ENSG00000113812	rs709324	0.000231585	4.02E-06	0.119344204	0.152823633	0.557402118	-0.764908652	0.123013477	-0.101412299	0.143099165	0.152091598	0.077954717	0.070118105	0.001552825	1.18E-05	0.999989953	0.96642863	Bacteria.Firmicutes.Clostridia.Clostridiales.Christensenellaceae	ACTR8
104812	ENSG00000113812	rs709324	0.007046177	7.29E-06	0.797192364	0.115775644	0.511291567	-0.899358571	0.019022486	-0.120659255	0.183818746	0.184667712	0.073724114	0.075708912	0.041867451	8.28E-05	0.999814869	0.907533519	Bacteria.Actinobacteria.Actinobacteria.Corynebacteriales.Corynebacteriaceae	ACTR8
104813	ENSG00000113812	rs709324	0.00113448	3.12E-05	0.721769881	0.862030336	0.50841997	-0.701104176	-0.024065604	0.011281335	0.14937308	0.156772809	0.067294054	0.064660668	0.004780319	8.33E-05	0.997528932	0.997707395	Bacteria.Bacteroidetes.Bacteroidia.Bacteroidales.Rikenellaceae.Alistipes	ACTR8
104814	ENSG00000113812	rs709324	0.231426701	0.007052937	0.872802648	0.157048878	0.443841021	-1.450072959	0.011154704	0.128446026	0.367472722	0.52139328	0.06940336	0.089737797	0.883978388	0.187160851	0.998947111	0.981145089	Bacteria.Bacteroidetes	ACTR8
104815	ENSG00000113812	rs709324	0.000440291	4.88E-05	0.353757226	0.490511832	0.546202936	-0.643622534	-0.07754888	-0.056736531	0.147589269	0.148072244	0.08303724	0.081827484	0.002797616	0.000149338	0.636918965	0.92878409	Bacteria.Actinobacteria.Actinobacteria	ACTR8
104816	ENSG00000113812	rs709324	0.135820741	0.012447927	0.806236839	0.827759456	0.429820723	-0.754915598	0.016230549	0.014303682	0.284652699	0.293787629	0.065905261	0.065480715	0.46759155	0.07339181	0.999785669	0.999420701	Bacteria.Firmicutes.Clostridia.Clostridiales.Ruminococcaceae.Faecalibacterium	ACTR8
104817	ENSG00000113812	rs709324	0.00245863	2.22E-05	0.441750598	0.045869635	0.576728253	-1.117584597	0.052690855	-0.186438142	0.183128736	0.244707616	0.068084436	0.09161533	0.028213622	0.000354239	0.996423631	0.938343963	Bacteria.Bacteroidetes.Bacteroidia.Bacteroidales.Prevotellaceae.Prevotella.7	ACTR8
104818	ENSG00000113812	rs709324	0.000213998	3.50E-06	0.079601247	0.031257571	0.711965114	-1.022491387	0.141177145	-0.195007882	0.181681566	0.201845456	0.079292	0.088609832	0.003815868	5.56E-05	0.704349054	0.616627987	Bacteria.Firmicutes.Clostridia.Clostridiales.Lachnospiraceae..Eubacterium..xylanophilum.group	ACTR8
104819	ENSG00000113812	rs709324	0.001135954	3.13E-05	0.721681734	0.862070935	0.508454632	-0.701127353	-0.024053275	0.011273294	0.149401588	0.156785952	0.067237331	0.064633797	0.004786497	8.25E-05	0.997466038	0.996556542	Bacteria.Bacteroidetes.Bacteroidia.Bacteroidales.Rikenellaceae	ACTR8
104820	ENSG00000113812	rs709324	0.000158712	1.27E-06	0.057938646	0.247655672	0.563917104	-0.731697068	0.116370053	-0.066784706	0.140727215	0.137253619	0.060303387	0.057257788	0.00088422	5.26E-06	0.450435828	0.92066996	Bacteria.Firmicutes.Negativicutes.Selenomonadales.Acidaminococcaceae	ACTR8
104821	ENSG00000113812	rs709324	0.001249723	0.000173514	0.147494979	0.486617237	0.745574557	-0.822671713	-0.089249306	0.044228228	0.221075236	0.206654973	0.060894498	0.063216628	0.01994958	0.001614538	0.724418055	0.995251343	Bacteria.Proteobacteria.Gammaproteobacteria	ACTR8
104822	ENSG00000113812	rs709324	0.060534579	0.002045622	0.439284027	0.616061251	0.388630534	-0.818550105	-0.061052413	-0.049558073	0.203515682	0.254931216	0.078462317	0.098363452	0.19052968	0.007584164	0.999028109	0.997798285	Bacteria.Actinobacteria.Actinobacteria.Micrococcales.Micrococcaceae	ACTR8
104823	ENSG00000113812	rs709324	0.000811273	6.79E-05	0.32722194	0.48065112	0.577479239	-0.76052391	0.075427566	-0.053345162	0.164496691	0.178810383	0.076417007	0.075210681	0.006215587	0.000249265	0.814698104	0.924960833	Bacteria.Firmicutes.Clostridia.Clostridiales.Ruminococcaceae.Ruminococcus.2	ACTR8
104824	ENSG00000113812	rs709324	0.007585843	5.38E-06	0.103814172	0.875602272	0.397370533	-0.738671996	0.102801907	0.009465215	0.14425702	0.149181924	0.062326189	0.060228434	0.021684054	2.25E-05	0.766885814	0.934861003	Bacteria.Firmicutes.Clostridia.Clostridiales.Lachnospiraceae.Roseburia	ACTR8
104825	ENSG00000113812	rs709324	0.001750174	5.90E-06	0.889263034	0.358569683	0.498678379	-0.764772013	-0.010675053	0.068574528	0.152849861	0.155221289	0.076372837	0.07417095	0.008081147	2.94E-05	0.997851323	0.971555352	Bacteria.Firmicutes.Clostridia.Clostridiales.Lachnospiraceae.Fusicatenibacter	ACTR8
104826	ENSG00000113812	rs709324	0.006626419	1.15E-05	0.265096354	0.944156955	0.417000973	-0.718640549	0.068584513	-0.004011884	0.148729128	0.151400603	0.061019762	0.057057301	0.021420257	6.69E-05	0.943988959	0.967185209	Bacteria.Proteobacteria.Betaproteobacteria.Burkholderiales.Alcaligenaceae	ACTR8
104827	ENSG00000113812	rs709324	0.070633104	0.00149995	0.381592408	0.56531241	0.364603512	-0.621274367	-0.072477253	0.045080848	0.198420115	0.187516456	0.08228051	0.078010905	0.186856597	0.005976277	0.99946547	0.972078348	Bacteria.Firmicutes.Erysipelotrichia.Erysipelotrichales.Erysipelotrichaceae..Clostridium..innocuum.group	ACTR8
104828	ENSG00000113812	rs709324	0.002957616	5.75E-05	0.235241138	0.318927498	0.442718653	-0.649873303	0.076703501	-0.062827249	0.143427187	0.151122051	0.06403177	0.062561574	0.009113134	0.000171433	0.82373905	0.994448463	Bacteria.Bacteroidetes.Bacteroidia.Bacteroidales.Porphyromonadaceae	ACTR8
104829	ENSG00000113812	rs709324	0.003049656	0.000121211	0.633739911	0.9339738	0.555260606	-0.690851124	0.062655272	0.011476188	0.180498662	0.169075365	0.130888522	0.137996635	0.017222819	0.000541087	0.943330549	0.991286118	Bacteria.Actinobacteria.Coriobacteriia.Coriobacteriales.Coriobacteriaceae	ACTR8
104830	ENSG00000113812	rs709324	0.000116147	3.13E-05	0.033778309	0.046005343	0.808402692	-1.050270889	0.244825415	-0.23311986	0.197244884	0.234890029	0.112932624	0.114628403	0.003046203	0.000315474	0.641722867	0.978883571	Bacteria.Firmicutes.Clostridia.Clostridiales.Family.XIII.Family.XIII.AD3011.group	ACTR8
104831	ENSG00000113812	rs709324	0.000169124	7.17E-07	0.118456564	0.066068251	0.581802541	-0.790172763	0.115557242	-0.127189847	0.145871718	0.144198096	0.073050341	0.068054234	0.001020615	2.41E-06	0.535191661	0.858887419	Bacteria.Firmicutes.Clostridia.Clostridiales.Peptostreptococcaceae	ACTR8
104832	ENSG00000113812	rs709324	0.000248105	1.24E-06	0.139758602	0.136180755	0.548309882	-0.7495967	0.086157369	-0.082762419	0.141513249	0.140420014	0.057641871	0.054861452	0.001129441	4.98E-06	0.941114973	0.900796341	Bacteria.Proteobacteria.Betaproteobacteria.Burkholderiales.Alcaligenaceae.Parasutterella	ACTR8
104833	ENSG00000113812	rs709324	0.106632163	0.002203196	0.113945832	0.399036866	0.29675355	-0.596776764	-0.120748096	0.069018927	0.181406665	0.187305688	0.075376408	0.081309392	0.220237247	0.006923042	0.997152221	0.990360691	Bacteria.Firmicutes.Clostridia.Clostridiales.Family.XI	ACTR8
104834	ENSG00000113812	rs709324	0.054716327	0.000706267	0.370046846	0.640126526	0.379897158	-0.780111036	-0.069406075	-0.041659772	0.194235136	0.219488166	0.076899956	0.088696807	0.118772068	0.00204396	0.973651245	0.997803387	Bacteria.Actinobacteria.Actinobacteria.Micrococcales	ACTR8
104835	ENSG00000113812	rs709324	0.00100155	2.77E-05	0.328930416	0.865180645	0.597707674	-0.717197813	0.085230647	-0.013098774	0.173568537	0.159175104	0.086656449	0.076849889	0.007515989	0.000123718	0.753511363	0.996716587	Bacteria.Bacteroidetes.Bacteroidia.Bacteroidales.Porphyromonadaceae.Odoribacter	ACTR8
104836	ENSG00000113812	rs709324	0.023885498	0.000135805	0.319896229	0.854154366	0.393392053	-0.714959121	-0.066556654	-0.013032168	0.170125232	0.176407738	0.066409018	0.070619085	0.053664647	0.00040424	0.99830237	0.997282036	Bacteria.Firmicutes.Clostridia.Clostridiales.Clostridiaceae.1.Clostridium.sensu.stricto.1	ACTR8
104837	ENSG00000113812	rs709324	0.013237219	0.000430996	0.482645916	0.37448067	0.637643523	-0.860821286	0.080161789	-0.090658227	0.250444698	0.232191662	0.113536596	0.101388245	0.098778855	0.003544512	0.978154064	0.998920199	Bacteria.Firmicutes.Clostridia.Clostridiales.Lachnospiraceae..Eubacterium..ventriosum.group	ACTR8
104838	ENSG00000113812	rs709324	0.12905919	0.032719878	0.248342834	0.369041248	0.313940884	-0.522104797	-0.088168204	0.083886409	0.204247629	0.239342222	0.075701935	0.092747506	0.238629291	0.052024698	0.681404399	0.838855719	Bacteria.Firmicutes.Erysipelotrichia.Erysipelotrichales.Erysipelotrichaceae.Faecalitalea	ACTR8
104839	ENSG00000113812	rs709324	0.000401929	2.18E-05	0.247560167	0.206959042	0.573008509	-0.830122584	0.083998361	-0.104893301	0.153673413	0.18154309	0.0720012	0.082302205	0.0036126	0.000107733	0.786683133	0.955201279	Bacteria.Firmicutes.Clostridia.Clostridiales.Ruminococcaceae..Eubacterium..coprostanoligenes.group	ACTR8
104840	ENSG00000113812	rs709324	0.02039288	0.000299455	0.056080011	0.332992279	0.359010962	-0.620301219	-0.152065368	0.088946879	0.15107446	0.162463616	0.078196663	0.091203225	0.040702784	0.000637861	0.998173674	0.991886968	Bacteria.Firmicutes.Bacilli.Bacillales	ACTR8
104841	ENSG00000113812	rs709324	0.000143208	4.44E-07	0.103232902	0.033077074	0.585362813	-0.828335652	0.094130297	-0.117959321	0.144987197	0.147839984	0.056970845	0.054189117	0.000958715	2.48E-06	0.99894297	0.998882343	Bacteria.Verrucomicrobia.Verrucomicrobiae.Verrucomicrobiales.Verrucomicrobiaceae.Akkermansia	ACTR8
104842	ENSG00000113812	rs709324	0.001108586	0.000107127	0.239753229	0.667295275	0.641429095	-0.746339296	-0.084327611	0.0285267	0.188040962	0.181064755	0.071084008	0.066064852	0.009453769	0.000625091	0.830235917	0.909700699	Bacteria.Firmicutes.Negativicutes.Selenomonadales.Veillonellaceae	ACTR8
104843	ENSG00000113812	rs709324	0.477515311	0.031441691	0.61709855	0.635037124	0.295470501	-0.882466585	0.043972802	0.039405969	0.413607864	0.401436771	0.087535489	0.082636386	0.84110671	0.243075616	0.956359196	0.939156644	Bacteria.Firmicutes.Clostridia.Clostridiales.Ruminococcaceae	ACTR8
104844	ENSG00000113812	rs709324	0.219496746	0.008093549	0.097408533	0.310575503	0.246494698	-0.551603742	0.138461526	-0.086533427	0.198843089	0.201989543	0.082348111	0.084681795	0.358317288	0.02502064	0.995261573	0.969568167	Bacteria.Firmicutes.Clostridia.Clostridiales.Lachnospiraceae.Lachnospiraceae.UCG.008	ACTR8
104845	ENSG00000113812	rs709324	0.018178799	0.000609335	0.750616884	0.68915242	0.450445996	-0.647348576	-0.01928761	0.023852848	0.185962465	0.179799956	0.060433353	0.059369621	0.063924537	0.002415511	0.999614985	0.99936283	Bacteria.Firmicutes.Clostridia.Clostridiales.Lachnospiraceae.Tyzzerella.4	ACTR8
104846	ENSG00000113812	rs709324	0.004123373	9.72E-05	0.686236704	0.911612914	0.537277966	-0.709127964	-0.022886089	0.00625519	0.18076958	0.170870833	0.056404024	0.056135187	0.023605196	0.000471538	0.989042296	0.966444609	Bacteria.Proteobacteria.Gammaproteobacteria.Enterobacteriales.Enterobacteriaceae	ACTR8
104847	ENSG00000113812	rs709324	0.220427624	0.009869271	0.076278345	0.167629096	0.240115982	-0.509890993	-0.157152708	0.114487235	0.194093311	0.191881876	0.087260686	0.082057215	0.235156833	0.018926893	0.963485106	0.971945944	Bacteria.Firmicutes.Bacilli.Lactobacillales.Carnobacteriaceae.Granulicatella	ACTR8
104848	ENSG00000113812	rs709324	0.001328372	6.09E-06	0.072048408	0.503337744	0.458060707	-0.6912811	-0.099441181	0.039937489	0.136623455	0.140550749	0.054394748	0.05934816	0.004492917	1.47E-05	0.5636694	0.87724048	Bacteria.Fusobacteria.Fusobacteriia.Fusobacteriales	ACTR8
104849	ENSG00000113812	rs709324	0.25059091	0.011169795	0.106624418	0.848863889	0.238356433	-0.689692541	-0.123842234	0.018040763	0.205638779	0.264172072	0.075703559	0.09429731	0.398065067	0.034840487	0.999437234	0.997643724	Bacteria.Proteobacteria.Betaproteobacteria.Neisseriales.Neisseriaceae	ACTR8
104850	ENSG00000113812	rs709324	0.000194243	6.91E-07	0.014148405	0.412726719	0.526084725	-0.728991063	-0.133672953	0.050671759	0.13326976	0.132803741	0.053036681	0.061470955	0.000841091	2.27E-06	0.499677886	0.930485945	Bacteria.Proteobacteria.Gammaproteobacteria.Pasteurellales.Pasteurellaceae.Haemophilus	ACTR8
104851	ENSG00000113812	rs709324	0.001430282	7.69E-06	0.255016728	0.283640373	0.46430857	-0.672190209	0.088662238	-0.075059765	0.139486871	0.13842395	0.077216172	0.069436809	0.003927826	2.04E-05	0.941705538	0.921764212	Bacteria.Firmicutes.Clostridia.Clostridiales.Lachnospiraceae.Coprococcus.1	ACTR8
104852	ENSG00000113812	rs709324	0.001030327	3.97E-06	0.694379223	0.904947212	0.479730706	-0.697079199	-0.032419969	-0.009426468	0.139676511	0.138509406	0.082150237	0.078636547	0.003656458	1.05E-05	0.80280542	0.982680826	Bacteria.Actinobacteria.Actinobacteria.Bifidobacteriales.Bifidobacteriaceae.Bifidobacterium	ACTR8
104853	ENSG00000113812	rs709324	0.972736324	0.089828585	0.323497257	0.578679873	-0.018769803	-1.076954361	0.108257858	0.065757986	0.547121663	0.625558846	0.108830631	0.117829532	0.90847924	0.395085014	0.876277026	0.834492853	Bacteria.Firmicutes.Clostridia.Clostridiales.Lachnospiraceae	ACTR8
104854	ENSG00000113812	rs709324	0.000253131	4.64E-06	0.137274286	0.176314717	0.556136931	-0.762385644	0.115984915	-0.095527884	0.14375613	0.152741209	0.077102152	0.069889795	0.001691971	1.30E-05	0.999417824	0.981957222	Bacteria.Firmicutes.Clostridia.Clostridiales.Christensenellaceae.Christensenellaceae.R.7.group	ACTR8
104855	ENSG00000113812	rs709324	0.018234328	0.010560768	0.873225351	0.431298367	0.507891205	-0.554549157	0.013820757	0.061584838	0.209782962	0.210701602	0.086280488	0.077775635	0.093620393	0.02179369	0.999469974	0.986131077	Bacteria.Bacteroidetes.Bacteroidia.Bacteroidales.Porphyromonadaceae.Barnesiella	ACTR8
104856	ENSG00000113812	rs709324	0.001343504	5.33E-05	0.362351434	0.760653237	0.603979164	-0.729085585	0.134957338	-0.045903972	0.180343575	0.168693634	0.147132577	0.150068254	0.009097806	0.000269901	0.83107739	0.994989321	Bacteria.Actinobacteria.Coriobacteriia.Coriobacteriales	ACTR8
104857	ENSG00000113812	rs709324	0.106862664	0.023668427	0.992406462	0.996005121	0.492054993	-0.694911476	-0.000987594	0.000472447	0.300997105	0.300035808	0.103376685	0.094003214	0.399817952	0.084822495	0.999812488	0.999529633	Bacteria.Firmicutes.Clostridia.Clostridiales.Lachnospiraceae..Ruminococcus..gnavus.group	ACTR8
104858	ENSG00000113812	rs709324	0.000342342	3.27E-06	0.115338894	0.231715478	0.522124077	-0.733847461	0.082654444	-0.068859051	0.138215837	0.144348209	0.051799023	0.057046682	0.001450606	1.18E-05	0.99994518	0.999865593	Bacteria.Bacteroidetes.Bacteroidia.Bacteroidales.Prevotellaceae	ACTR8
104859	ENSG00000113812	rs709324	0.038641727	0.001364853	0.714436666	0.479439419	0.436830866	-0.61143139	-0.039347346	0.066899588	0.207015893	0.182848331	0.107073388	0.09406	0.098430495	0.003508547	0.999550585	0.961798062	Bacteria.Firmicutes.Clostridia.Clostridiales.Lachnospiraceae.Lachnospiraceae.ND3007.group	ACTR8
104860	ENSG00000113812	rs709324	0.000349761	0.000100799	0.198851531	0.431336389	0.554514093	-0.764265841	0.083645874	-0.06867228	0.147043372	0.184623866	0.064448852	0.086733574	0.002153483	0.000235848	0.999550314	0.996901429	Bacteria.Proteobacteria.Gammaproteobacteria.Pseudomonadales	ACTR8
104861	ENSG00000113812	rs709324	0.000229584	8.51E-05	0.031914764	0.441124528	0.532020981	-0.699672346	-0.156136837	0.074825977	0.136492477	0.167055629	0.071231501	0.09655326	0.001385389	0.000164318	0.370628921	0.921307549	Bacteria.Firmicutes.Bacilli.Lactobacillales.Streptococcaceae.Streptococcus	ACTR8
104862	ENSG00000113812	rs709324	1.48E-05	1.90E-05	0.005740159	0.026118589	0.874339504	-1.124529627	0.226245911	-0.223308848	0.186852976	0.243920256	0.079234994	0.098128869	0.000647014	0.00028287	0.818338737	0.72115912	Bacteria.Firmicutes.Clostridia.Clostridiales.Ruminococcaceae.Ruminiclostridium.6	ACTR8
104863	ENSG00000113812	rs709324	0.000827336	3.39E-06	0.611969592	0.912794221	0.487092611	-0.703151515	-0.036777477	-0.007355479	0.138995202	0.138567879	0.072156719	0.066907299	0.003092277	1.05E-05	0.999334555	0.999343081	Bacteria.Firmicutes.Erysipelotrichia.Erysipelotrichales.Erysipelotrichaceae.Erysipelotrichaceae.UCG.003	ACTR8
104864	ENSG00000113812	rs709324	0.376665522	0.00609633	0.143873423	0.919531324	0.206280108	-0.684164679	-0.123782786	0.008951426	0.231759237	0.241429487	0.08368845	0.088268414	0.532153111	0.027131087	0.998986731	0.998377846	Bacteria.Firmicutes.Clostridia.Clostridiales.Family.XI.Anaerococcus	ACTR8
104865	ENSG00000113812	rs709324	0.108241045	0.047225375	0.494801195	0.147027548	0.368670928	-0.440832286	-0.055681068	0.108317121	0.226424478	0.218009976	0.081108327	0.073817693	0.20180338	0.090550194	0.661509527	0.672735821	Bacteria.Firmicutes.Erysipelotrichia.Erysipelotrichales.Erysipelotrichaceae.Holdemanella	ACTR8
104866	ENSG00000113812	rs709324	0.000747953	5.46E-06	0.705313453	0.843823589	0.494212824	-0.695358641	-0.024463882	0.012869236	0.139757843	0.140540027	0.064412575	0.065067806	0.002485277	1.43E-05	0.972085394	0.961745829	Bacteria.Proteobacteria.Deltaproteobacteria.Desulfovibrionales.Desulfovibrionaceae	ACTR8
104867	ENSG00000113812	rs709324	0.003473192	1.28E-05	0.841798547	0.86374235	0.50764387	-0.704861839	0.014550918	-0.010839829	0.167447981	0.149401957	0.07261614	0.062918781	0.012179734	5.59E-05	0.998970432	0.998994847	Bacteria.Firmicutes.Erysipelotrichia.Erysipelotrichales.Erysipelotrichaceae.Erysipelatoclostridium	ACTR8
104868	ENSG00000113812	rs709324	0.000660785	0.000803225	0.157728436	0.625273261	0.67355892	-0.732467078	0.132797152	-0.044895449	0.188403844	0.208458431	0.092931982	0.091494528	0.011544456	0.003273659	0.998768023	0.993344858	Bacteria.Firmicutes.Clostridia.Clostridiales.Ruminococcaceae.Ruminococcaceae.NK4A214.group	ACTR8
104869	ENSG00000113812	rs709324	0.001639814	0.00035679	0.188615789	0.43591517	0.705290563	-0.824178121	0.138904546	-0.077656408	0.214767696	0.218902491	0.104564008	0.099066795	0.020161174	0.001737393	0.999274386	0.998480911	Bacteria.Firmicutes.Clostridia.Clostridiales.Ruminococcaceae.Ruminococcaceae.UCG.013	ACTR8
104870	ENSG00000113812	rs709324	0.209247485	0.009445548	0.088199742	0.17800198	0.247542884	-0.51492817	-0.156071673	0.113745782	0.195220758	0.192590484	0.090184521	0.083547647	0.232592961	0.017353119	0.988161388	0.950695192	Bacteria.Firmicutes.Bacilli.Lactobacillales.Carnobacteriaceae	ACTR8
104871	ENSG00000113812	rs709324	0.231433589	0.007052726	0.872785596	0.157046124	0.443835096	-1.450081423	0.011156329	0.128447508	0.3674733	0.521394286	0.069404083	0.089738228	0.882323046	0.18699275	0.998912436	0.981117471	Bacteria.Bacteroidetes.Bacteroidia.Bacteroidales	ACTR8
104872	ENSG00000113812	rs709324	0.068450136	0.000301328	0.230572493	0.502227998	0.341206911	-0.618372621	-0.0858826	0.037419605	0.184203548	0.162038332	0.070973913	0.055461743	0.101831067	0.000892894	0.925613467	0.997412515	Bacteria.Proteobacteria.Gammaproteobacteria.Enterobacteriales.Enterobacteriaceae.Citrobacter	ACTR8
104873	ENSG00000113812	rs709324	0.000191106	2.10E-06	0.067793024	0.053328462	0.703394556	-0.915571092	0.200488976	-0.206495323	0.177969086	0.176032462	0.107971468	0.104952209	0.002540183	2.32E-05	0.652108378	0.987554159	Bacteria.Firmicutes.Clostridia.Clostridiales.Family.XIII	ACTR8
104874	ENSG00000113812	rs709324	0.001334893	6.09E-06	0.072118414	0.503235485	0.457863681	-0.691461178	-0.09940875	0.039949918	0.136629451	0.14058536	0.054390713	0.059352362	0.004514323	1.52E-05	0.55271062	0.8806471	Bacteria.Fusobacteria.Fusobacteriia.Fusobacteriales.Fusobacteriaceae.Fusobacterium	ACTR8
104875	ENSG00000113812	rs709324	0.000780849	5.65E-06	0.758737978	0.877649925	0.49580415	-0.696464096	-0.02023583	0.010137452	0.140747549	0.141024617	0.065612356	0.065594528	0.002939656	1.51E-05	0.927656461	0.956322879	Bacteria.Proteobacteria.Deltaproteobacteria	ACTR8
104876	ENSG00000113812	rs709324	0.000712789	4.05E-06	0.933495228	0.688295136	0.496009791	-0.701281575	0.005524862	-0.022629592	0.139668225	0.139490827	0.065955091	0.056161287	0.002348532	1.04E-05	0.944194591	0.990835033	Bacteria.Bacteroidetes.Bacteroidia.Bacteroidales.Porphyromonadaceae.Parabacteroides	ACTR8
104877	ENSG00000113812	rs709324	0.000714977	4.56E-06	0.43872588	0.504049834	0.494560192	-0.691068588	0.051125414	-0.044074887	0.139297789	0.138328047	0.065624059	0.065606223	0.002429754	1.10E-05	0.996546716	0.994860843	Bacteria.Firmicutes.Clostridia.Clostridiales.Ruminococcaceae.Ruminococcaceae.UCG.002	ACTR8
104878	ENSG00000113812	rs709324	0.003159855	0.002057152	0.655983466	0.493381196	0.539691581	-0.593810959	-0.046976671	-0.073912451	0.176132544	0.185045738	0.104977129	0.107310542	0.020683443	0.004146772	0.947972896	0.972299477	Bacteria.Actinobacteria	ACTR8
104879	ENSG00000113812	rs709324	0.001123482	0.002691611	0.48861184	0.958969274	0.531288179	-0.674239939	0.043818706	-0.004307939	0.155948206	0.216190413	0.062920017	0.083417949	0.006687064	0.004110436	0.999305535	0.999772602	Bacteria.Proteobacteria.Gammaproteobacteria.Pseudomonadales.Pseudomonadaceae.Pseudomonas	ACTR8
104880	ENSG00000113812	rs709324	0.377549511	0.147760869	0.023205949	0.053118105	0.169395491	-0.343448513	-0.192439592	0.184263544	0.190673791	0.234490131	0.082800368	0.093567719	0.298593578	0.121987479	0.998201428	0.99782309	Bacteria.Firmicutes.Bacilli.Bacillales.Staphylococcaceae.Staphylococcus	ACTR8
104881	ENSG00000113812	rs709324	0.002266	2.49E-05	0.203704506	0.029845037	0.442287283	-0.622909287	-0.071720598	0.109539023	0.139228326	0.137356292	0.055866329	0.049337658	0.007440948	5.42E-05	0.618197008	0.603874684	Bacteria.Proteobacteria.Betaproteobacteria.Burkholderiales.Alcaligenaceae.Sutterella	ACTR8
104882	ENSG00000113812	rs709324	0.693680861	0.109352314	0.822780659	0.379457244	0.320049715	-1.564075473	0.030902268	0.13912503	0.809037076	0.963681758	0.137427135	0.157232524	0.999415694	0.686212809	0.990344402	0.933994762	Bacteria.Firmicutes	ACTR8
104883	ENSG00000113812	rs709324	0.000132381	3.72E-06	0.062627256	0.402003219	0.589869717	-0.732317504	0.113267708	-0.047689016	0.145275884	0.145006377	0.059807797	0.05653798	0.000971852	1.42E-05	0.454011025	0.923680369	Bacteria.Firmicutes.Negativicutes.Selenomonadales.Acidaminococcaceae.Phascolarctobacterium	ACTR8
104884	ENSG00000113812	rs709324	0.013836405	2.21E-05	0.747484887	0.623532232	0.443811358	-0.745624338	0.023522389	0.030944391	0.175488869	0.163218273	0.072755571	0.062746396	0.055091942	0.000148439	0.964011852	0.931534808	Bacteria.Proteobacteria.Betaproteobacteria	ACTR8
104885	ENSG00000113812	rs709324	0.001108511	0.000626635	0.337243203	0.893563084	0.58222334	-0.696490599	0.06894459	-0.010698551	0.170683152	0.193919106	0.071322522	0.079653325	0.009962821	0.001731026	0.974916192	0.999911927	Bacteria.Firmicutes.Clostridia.Clostridiales.Ruminococcaceae.Ruminococcus.1	ACTR8
104886	ENSG00000113812	rs709324	0.870964408	0.136223484	0.547789576	0.540758141	0.107857332	-1.20555273	0.069762496	0.082248125	0.661431865	0.799223989	0.115464767	0.133766188	0.987652511	0.567346415	0.996576058	0.843195709	Bacteria.Firmicutes.Clostridia.Clostridiales	ACTR8
104887	ENSG00000113812	rs709324	0.000370293	2.47E-06	0.173688357	0.544181758	0.52591948	-0.717540995	-0.096441893	0.038849739	0.140105233	0.139097613	0.070124186	0.063723845	0.001575689	8.66E-06	0.476886793	0.961747662	Bacteria.Firmicutes.Negativicutes.Selenomonadales.Veillonellaceae.Veillonella	ACTR8
104888	ENSG00000113812	rs709324	0.024170303	0.000158542	0.121201707	0.06364205	0.369357944	-0.585473714	-0.088854183	0.097967197	0.160066926	0.146095198	0.056595699	0.051933505	0.049439261	0.000536973	0.77817212	0.597319046	Bacteria.Firmicutes.Clostridia.Clostridiales.Lachnospiraceae.Tyzzerella	ACTR8
104889	ENSG00000113812	rs709324	0.018176584	9.60E-05	0.258105889	0.893112964	0.393892738	-0.714457226	-0.071615649	-0.009241765	0.162611731	0.172006897	0.062780694	0.068515658	0.041911879	0.000315086	0.995652601	0.997475092	Bacteria.Firmicutes.Clostridia.Clostridiales.Clostridiaceae.1	ACTR8
104890	ENSG00000113812	rs709324	0.015996284	0.004656862	0.154883707	0.173299876	1.091585024	-1.259170411	-0.148689069	0.141593621	0.441466928	0.429817009	0.103329925	0.102860338	0.302979696	0.164923567	0.845959081	0.99665811	Bacteria.Proteobacteria	ACTR8
104891	ENSG00000113812	rs709324	0.000859139	7.21E-06	0.511142712	0.867015621	0.483468627	-0.675884828	-0.035753417	-0.008886174	0.138432826	0.138690579	0.054119381	0.052861204	0.002607688	1.72E-05	0.95477287	0.982851019	Bacteria.Firmicutes.Negativicutes.Selenomonadales.Veillonellaceae.Dialister	ACTR8
104892	ENSG00000113812	rs709324	0.016800769	0.000739682	0.252853081	0.638723998	0.397560451	-0.672186064	-0.095142783	0.037196168	0.162046175	0.189898832	0.082479651	0.078862001	0.050362596	0.001606672	0.884530156	0.977443498	Bacteria.Firmicutes.Clostridia.Clostridiales.Ruminococcaceae.Ruminococcaceae.UCG.003	ACTR8
104893	ENSG00000113812	rs709324	0.213421837	0.001339995	0.389857352	0.339923857	0.316423552	-0.99002782	0.062517199	0.073806278	0.251861586	0.295539828	0.072225987	0.076779777	0.491630548	0.017763882	0.817186629	0.890273479	Bacteria.Firmicutes.Clostridia.Clostridiales.Lachnospiraceae..Eubacterium..rectale.group	ACTR8
104894	ENSG00000113812	rs709324	0.001154855	3.01E-06	0.575839565	0.224880526	0.482351597	-0.734613432	-0.046534667	0.112968834	0.141953112	0.143886893	0.082762729	0.09220966	0.004007547	7.37E-06	0.99813953	0.929435216	Bacteria.Firmicutes.Clostridia.Clostridiales.Ruminococcaceae.Flavonifractor	ACTR8
104895	ENSG00000113812	rs709324	0.001536519	0.000303947	0.509928346	0.96666079	0.545804586	-0.689344756	0.036536168	-0.002486086	0.165130259	0.180759572	0.055145084	0.059255215	0.009103013	0.000920079	0.998735039	0.999709092	Bacteria.Bacteroidetes.Bacteroidia.Bacteroidales.Prevotellaceae.Prevotella.9	ACTR8
104896	ENSG00000113812	rs709324	0.008154589	7.80E-05	0.874896542	0.691191618	0.479729202	-0.741545502	0.012098927	0.026072208	0.175847992	0.175992975	0.076549144	0.065346186	0.028762532	0.000284161	0.99786128	0.999462671	Bacteria.Firmicutes.Clostridia.Clostridiales.Lachnospiraceae.Anaerostipes	ACTR8
104897	ENSG00000113812	rs709324	0.001504228	1.90E-05	0.557798911	0.217894147	0.467225027	-0.650818379	0.048770394	-0.100840348	0.141060051	0.141199984	0.082786636	0.081060388	0.00464397	3.99E-05	0.997048205	0.999513539	Bacteria.Firmicutes.Clostridia.Clostridiales.Lachnospiraceae.Dorea	ACTR8
104898	ENSG00000113812	rs709324	0.011419032	0.000400334	0.768094858	0.452319736	0.46220211	-0.62040751	-0.028358551	0.061362385	0.177604953	0.166331005	0.095778429	0.08116368	0.048836019	0.001373197	0.99846362	0.994553009	Bacteria.Firmicutes.Clostridia.Clostridiales.Ruminococcaceae.Ruminiclostridium.9	ACTR8
104899	ENSG00000113812	rs709324	0.000140638	4.53E-07	0.100817099	0.033803549	0.58607857	-0.827419434	0.094821783	-0.117454682	0.144974031	0.147805355	0.056977978	0.054187232	0.000927876	2.55E-06	0.998409995	0.996467843	Bacteria.Verrucomicrobia	ACTR8
104900	ENSG00000113812	rs709324	0.000162155	6.38E-07	0.013387873	0.355642346	0.534807016	-0.732399185	-0.137942529	0.057634138	0.133673322	0.132923123	0.054271868	0.061956903	0.000748725	2.09E-06	0.480504826	0.87731648	Bacteria.Proteobacteria.Gammaproteobacteria.Pasteurellales.Pasteurellaceae	ACTR8
104901	ENSG00000113812	rs709324	0.322225671	0.035047134	0.234477413	0.194978603	0.244784759	-0.47196228	-0.118605898	0.104635234	0.245429227	0.219297585	0.098848554	0.079917998	0.463347347	0.063993254	0.996483139	0.865911567	Bacteria.Bacteroidetes.Bacteroidia.Bacteroidales.Porphyromonadaceae.Butyricimonas	ACTR8
104902	ENSG00000113812	rs709324	9.04E-05	1.47E-06	0.045358665	0.04636338	0.65424479	-0.886534891	0.164337457	-0.173197196	0.156860267	0.167467768	0.080558701	0.085307832	0.00108416	1.16E-05	0.856341942	0.65739163	Bacteria.Firmicutes.Clostridia.Clostridiales.Ruminococcaceae.Ruminococcaceae.UCG.005	ACTR8
104903	ENSG00000113812	rs709324	0.000812967	4.64E-06	0.994928956	0.942092833	0.489547596	-0.694592874	-0.000415945	0.004554031	0.139475291	0.139160722	0.065197399	0.062455137	0.002679557	1.10E-05	0.998880039	0.998885873	Bacteria.Proteobacteria.Deltaproteobacteria.Desulfovibrionales.Desulfovibrionaceae.Bilophila	ACTR8
104904	ENSG00000113812	rs709324	0.00019367	8.39E-05	0.087951543	0.480726267	0.577995548	-0.736027474	-0.131457051	0.067500695	0.146387579	0.175558042	0.075900564	0.095184752	0.00160273	0.000209823	0.40116567	0.910444892	Bacteria.Firmicutes.Bacilli.Lactobacillales	ACTR8
104905	ENSG00000113812	rs709324	0.001701272	2.81E-05	0.987690396	0.335674277	0.491990987	-0.654352414	0.001162374	-0.071126648	0.150369845	0.145356347	0.075054924	0.073339638	0.005982955	7.31E-05	0.929959799	0.840640135	Bacteria.Firmicutes.Clostridia.Clostridiales.Lachnospiraceaencultured	ACTR8
104906	ENSG00000113812	rs709324	0.000730856	3.72E-06	0.502516771	0.720121717	0.525950306	-0.715564437	-0.047136782	0.021442118	0.148427611	0.141690157	0.069911515	0.059589263	0.002526408	1.29E-05	0.996033175	0.965943535	Bacteria.Firmicutes.Clostridia.Clostridiales.Lachnospiraceae.Lachnospiraceae.NK4A136.group	ACTR8
104907	ENSG00000113812	rs709324	0.033435981	0.03327115	0.763220707	0.594455177	0.440906435	-0.57289875	-0.022786999	0.049501625	0.202974769	0.26348369	0.07532842	0.092528243	0.137763125	0.055057958	0.984987993	0.971423926	Bacteria.Proteobacteria.Deltaproteobacteria.Desulfovibrionales.Desulfovibrionaceae.Desulfovibrio	ACTR8
104908	ENSG00000113889	rs266766	0.123191453	0.122294791	0.196742119	0.437571062	-0.269257603	0.39182105	0.080889731	-0.082247771	0.172436641	0.250316704	0.062029031	0.105305337	0.168685139	0.085919074	0.804476056	0.855905795	Bacteria.Firmicutes.Negativicutes.Selenomonadales.Veillonellaceae	KNG1
104909	ENSG00000113889	rs266766	0.250627915	0.490544158	0.465274032	0.953945282	-0.17257142	0.237506249	0.054506428	0.010069767	0.148895398	0.342565752	0.074213614	0.17369747	0.235505662	0.188676497	0.729647343	0.992983965	Bacteria.Firmicutes.Bacilli	KNG1
104910	ENSG00000113889	rs266766	0.429300273	0.120778067	0.333939585	0.34948839	-0.093729477	0.362678938	0.068645951	0.105647677	0.11785689	0.230740555	0.070526372	0.112119824	0.204155304	0.035160169	0.65974281	0.950831879	Bacteria.Actinobacteria.Actinobacteria.Bifidobacteriales.Bifidobacteriaceae.Bifidobacterium	KNG1
104911	ENSG00000113889	rs266766	0.949763968	0.620622191	0.498078722	0.112588013	-0.012156346	-0.178362085	-0.03888525	0.16863478	0.192215759	0.358652679	0.057076864	0.104866166	0.629993031	0.301569293	0.83628595	0.995251343	Bacteria.Proteobacteria.Gammaproteobacteria	KNG1
104912	ENSG00000113889	rs266766	0.817815439	0.952689983	0.035571113	0.104533368	0.030945015	0.016849056	0.127058371	-0.178787756	0.133800898	0.282915657	0.059212548	0.108624424	0.330828144	0.246695604	0.998970432	0.998994847	Bacteria.Firmicutes.Erysipelotrichia.Erysipelotrichales.Erysipelotrichaceae.Erysipelatoclostridium	KNG1
104913	ENSG00000113889	rs266766	0.247450324	0.157490311	0.364165546	0.352981957	-0.148177319	0.400924522	0.064514875	-0.158288744	0.126983918	0.280405354	0.070603218	0.169216758	0.159340096	0.046466459	0.634821837	0.955303348	Bacteria.Firmicutes.Bacilli.Lactobacillales.Streptococcaceae	KNG1
104914	ENSG00000113889	rs266766	0.589061234	0.547822011	0.929366738	0.851154727	-0.099443415	0.215752421	0.005821793	-0.027481201	0.18318743	0.357123502	0.065427623	0.14587967	0.492031523	0.289073094	0.996423631	0.976588979	Bacteria.Bacteroidetes.Bacteroidia.Bacteroidales.Prevotellaceae.Prevotella.7	KNG1
104915	ENSG00000113889	rs266766	0.53104948	0.221196194	0.569315994	0.7419667	-0.081139672	0.312167207	0.036102584	0.041766745	0.128849668	0.252759841	0.063124736	0.126322384	0.255637138	0.071204415	0.827837519	0.994491973	Bacteria.Firmicutes.Clostridia.Clostridiales.Peptostreptococcaceae.Intestinibacter	KNG1
104916	ENSG00000113889	rs266766	0.229891501	0.200546856	0.344849001	0.793048767	-0.158182791	0.318966361	-0.050225709	0.02621873	0.130530281	0.246702577	0.052788772	0.09953264	0.134253971	0.05909116	0.652601173	0.995306766	Bacteria.Firmicutes.Negativicutes.Selenomonadales.Acidaminococcaceae	KNG1
104917	ENSG00000113889	rs266766	0.234523155	0.020595201	0.457279325	0.023864162	-0.184411621	0.68866163	0.053851546	-0.333524747	0.153707562	0.290278268	0.072020092	0.144212417	0.213929223	0.017200431	0.993501001	0.662547628	Bacteria.Firmicutes.Erysipelotrichia.Erysipelotrichales	KNG1
104918	ENSG00000113889	rs266766	0.809662247	0.871676897	0.753394179	0.422180618	-0.05034297	-0.078826855	0.031295004	-0.163212112	0.208175641	0.486111544	0.099198701	0.202077117	0.638627538	0.439409263	0.955098408	0.979239586	Bacteria.Firmicutes.Clostridia.Clostridiales.Ruminococcaceae.Anaerotruncus	KNG1
104919	ENSG00000113889	rs266766	0.757368386	0.541242369	0.226253021	0.989123409	0.058315173	0.281797265	0.081983518	-0.002120794	0.187977844	0.45885803	0.067118691	0.154984051	0.512291187	0.287618605	0.999586829	0.996426659	Bacteria.Firmicutes.Negativicutes.Selenomonadales.Veillonellaceae.Megasphaera	KNG1
104920	ENSG00000113889	rs266766	0.675905108	0.44359855	0.221251711	0.284930827	-0.053744843	0.184552348	-0.079952945	0.130915268	0.127987172	0.239441447	0.064745272	0.121435818	0.288704225	0.092582208	0.797225506	0.968856518	Bacteria.Firmicutes.Clostridia.Clostridiales.Lachnospiraceae..Eubacterium..hallii.group	KNG1
104921	ENSG00000113889	rs266766	0.379960258	0.253647719	0.746898867	0.815769381	-0.10794957	0.270752734	0.015528832	-0.018540652	0.122129102	0.235113833	0.047915992	0.079259872	0.173156967	0.075819536	0.991932877	0.998441752	Bacteria.Proteobacteria.Betaproteobacteria.Burkholderiales.Alcaligenaceae.Parasutterella	KNG1
104922	ENSG00000113889	rs266766	0.395828606	0.331620429	0.404484335	0.152199211	-0.102484877	0.226520636	-0.046287674	0.143270419	0.11991239	0.231604039	0.055168448	0.098906451	0.163265625	0.074416075	0.819494869	0.843234203	Bacteria.Proteobacteria.Gammaproteobacteria.Pasteurellales.Pasteurellaceae.Haemophilus	KNG1
104923	ENSG00000113889	rs266766	0.677615863	0.753860501	0.797462255	0.669330996	-0.074413417	0.127743025	0.024369096	-0.075111009	0.178205271	0.40571247	0.094574322	0.17508996	0.491859972	0.30382124	0.954306027	0.996667742	Bacteria.Firmicutes.Clostridia.Clostridiales.Family.XIII.Family.XIII.AD3011.group	KNG1
104924	ENSG00000113889	rs266766	0.678848371	0.389042561	0.12545007	0.950508529	0.069085181	0.302776463	0.119434999	-0.008711139	0.166118827	0.349193024	0.076956675	0.139815236	0.407670579	0.197644661	0.988161388	0.960978878	Bacteria.Firmicutes.Bacilli.Lactobacillales.Carnobacteriaceae	KNG1
104925	ENSG00000113889	rs266766	0.772760634	0.709359369	0.547457608	0.289636512	-0.049039623	0.103716341	0.040938578	-0.125695825	0.169129116	0.277072505	0.067701641	0.117748143	0.501118672	0.327948237	0.866913162	0.886875085	Bacteria.Firmicutes.Clostridia.Clostridiales.Ruminococcaceae.Ruminococcaceae.UCG.014	KNG1
104926	ENSG00000113889	rs266766	0.369144183	0.288805688	0.841152329	0.885040104	-0.120910825	0.279291106	-0.018342531	0.022883818	0.133711812	0.261177452	0.091160625	0.15766366	0.238216068	0.100077037	0.843751644	0.868170145	Bacteria.Firmicutes.Clostridia.Clostridiales.Ruminococcaceae.Butyricicoccus	KNG1
104927	ENSG00000113889	rs266766	0.246023116	0.156069921	0.31486097	0.330994619	-0.146556017	0.400480334	0.071280161	-0.165375022	0.12521185	0.279122023	0.070380279	0.168865974	0.162684081	0.04938504	0.602811444	0.921307549	Bacteria.Firmicutes.Bacilli.Lactobacillales.Streptococcaceae.Streptococcus	KNG1
104928	ENSG00000113889	rs266766	0.464057349	0.525667235	0.964888743	0.996296002	-0.106528373	0.270063917	0.004115114	0.001405723	0.144648203	0.423283399	0.093129462	0.301663308	0.328216806	0.207465371	0.967953535	0.992876174	Bacteria.Actinobacteria.Coriobacteriia.Coriobacteriales.Coriobacteriaceae	KNG1
104929	ENSG00000113889	rs266766	0.341785621	0.548212565	0.038975665	0.822010145	0.17303746	0.247810631	-0.155328677	0.032600002	0.180709046	0.410589371	0.073741193	0.14433875	0.435085257	0.335006541	0.953176777	0.984587444	Bacteria.Firmicutes.Clostridia.Clostridiales.Lachnospiraceae.Lachnospiraceae.UCG.008	KNG1
104930	ENSG00000113889	rs266766	0.324351237	0.222812265	0.838226202	0.560966025	-0.125571648	0.288217731	-0.011378256	-0.058801694	0.126460683	0.234194732	0.055511746	0.100624696	0.196055053	0.060961281	0.845313033	0.906418779	Bacteria.Firmicutes.Clostridia.Clostridiales.Lachnospiraceae.Lachnospira	KNG1
104931	ENSG00000113889	rs266766	0.356854589	0.277685317	0.5864488	0.736082274	-0.224345235	0.35935892	-0.047297475	0.042316661	0.241784511	0.328311756	0.086519199	0.125022801	0.522270703	0.256889501	0.998986731	0.998377846	Bacteria.Firmicutes.Clostridia.Clostridiales.Family.XI.Anaerococcus	KNG1
104932	ENSG00000113889	rs266766	0.232106056	0.066146301	0.109982583	0.068279753	-0.143564226	0.536789713	-0.075411126	0.199066787	0.119037262	0.287299745	0.046547614	0.107399999	0.137175775	0.02064936	0.629839344	0.834246709	Bacteria.Fusobacteria.Fusobacteriia.Fusobacteriales	KNG1
104933	ENSG00000113889	rs266766	0.435089991	0.249170707	0.906964216	0.369354733	-0.095193903	0.270217049	-0.006894388	-0.085938625	0.121220391	0.232420949	0.058766582	0.095079124	0.175423423	0.061109995	0.974493943	0.950708623	Bacteria.Proteobacteria.Deltaproteobacteria.Desulfovibrionales.Desulfovibrionaceae	KNG1
104934	ENSG00000113889	rs266766	0.532506092	0.284240047	0.660804554	0.921339245	-0.084505658	0.274600087	0.029540805	0.012208021	0.134673507	0.254348291	0.067017663	0.123157466	0.252669811	0.060097212	0.999989953	0.996970783	Bacteria.Firmicutes.Clostridia.Clostridiales.Christensenellaceae	KNG1
104935	ENSG00000113889	rs266766	0.538388325	0.300591937	0.65472828	0.993163093	-0.083552459	0.266537037	0.029958154	0.001038595	0.135093444	0.255462248	0.066685882	0.120746987	0.256525828	0.061349072	0.999417824	0.998577711	Bacteria.Firmicutes.Clostridia.Clostridiales.Christensenellaceae.Christensenellaceae.R.7.group	KNG1
104936	ENSG00000113889	rs266766	0.554605907	0.271766268	0.690687702	0.973325325	-0.08166905	0.266924485	0.027566257	0.003947329	0.137511991	0.240847183	0.068971983	0.117602484	0.300134878	0.071767685	0.961083651	0.958214485	Bacteria.Firmicutes.Clostridia.Clostridiales.Lachnospiraceae..Eubacterium..eligens.group	KNG1
104937	ENSG00000113889	rs266766	0.342025054	0.506981966	0.815177124	0.347503709	-0.137920193	0.170021299	0.011413253	0.084902065	0.144106813	0.254834999	0.048631505	0.089730585	0.269885585	0.186822101	0.998302481	0.99762474	Bacteria.Proteobacteria.Gammaproteobacteria.Enterobacteriales.Enterobacteriaceae.Escherichia.Shigella	KNG1
104938	ENSG00000113889	rs266766	0.336416883	0.162648555	0.654263422	0.386442169	-0.171430167	0.498777323	-0.033645251	0.115596055	0.177037711	0.353242556	0.074785384	0.132584664	0.285489416	0.129069871	0.998201428	0.99782309	Bacteria.Firmicutes.Bacilli.Bacillales.Staphylococcaceae.Staphylococcus	KNG1
104939	ENSG00000113889	rs266766	0.828109373	0.841321248	0.434098225	0.694697704	0.052139074	0.098444177	-0.063381208	0.066826123	0.239180872	0.489786164	0.080535095	0.169519578	0.736831313	0.516599818	0.996108676	0.998901623	Bacteria.Firmicutes.Clostridia.Clostridiales.Lachnospiraceae..Ruminococcus..gnavus.group	KNG1
104940	ENSG00000113889	rs266766	0.884363518	0.944125354	0.502738317	0.224668661	-0.024688651	-0.023252066	0.048616808	-0.164337608	0.169096108	0.330505174	0.072144163	0.13407692	0.559325598	0.377737721	0.873855245	0.870639678	Bacteria.Firmicutes.Clostridia.Clostridiales.Lachnospiraceae..Eubacterium..xylanophilum.group	KNG1
104941	ENSG00000113889	rs266766	0.174130662	0.278130856	0.243173016	0.667036782	-0.188553889	0.267833567	0.093262212	0.053695559	0.137242995	0.244922841	0.079194798	0.124250436	0.149914948	0.097665517	0.586211228	0.938195992	Bacteria.Actinobacteria.Actinobacteria	KNG1
104942	ENSG00000113889	rs266766	0.216344467	0.800192614	0.045884763	0.776190284	0.287954229	0.164044036	-0.107487817	0.037451303	0.230683727	0.645536756	0.052823093	0.131199087	0.552248884	0.549349656	0.999785669	0.999420701	Bacteria.Firmicutes.Clostridia.Clostridiales.Ruminococcaceae.Faecalibacterium	KNG1
104943	ENSG00000113889	rs266766	0.554423265	0.135077636	0.669214084	0.344836856	-0.084553565	0.465029019	-0.022505546	-0.113153664	0.14230303	0.30737472	0.052442544	0.118924983	0.288486339	0.064981968	0.999507593	0.935584968	Bacteria.Firmicutes.Clostridia.Clostridiales.Lachnospiraceae.Lachnoclostridium	KNG1
104944	ENSG00000113889	rs266766	0.690211153	0.879320772	0.235155846	0.651499041	0.08001527	0.080268025	0.106645008	-0.096167221	0.19987655	0.526624348	0.089010427	0.211939905	0.6055846	0.388110659	0.968970412	0.998920199	Bacteria.Firmicutes.Clostridia.Clostridiales.Lachnospiraceae..Eubacterium..ventriosum.group	KNG1
104945	ENSG00000113889	rs266766	0.353361968	0.282171324	0.92068005	0.661896269	-0.113689115	0.253870788	-0.00590852	-0.059801182	0.121634648	0.234130624	0.059109553	0.136135704	0.173950698	0.074461321	0.999334555	0.984995763	Bacteria.Firmicutes.Erysipelotrichia.Erysipelotrichales.Erysipelotrichaceae.Erysipelotrichaceae.UCG.003	KNG1
104946	ENSG00000113889	rs266766	0.998666342	0.415126307	0.200143417	0.891720199	0.000248298	0.250384392	0.084463507	-0.017974598	0.147986832	0.305319581	0.065268511	0.131533528	0.468882959	0.140211332	0.784523155	0.938870634	Bacteria.Firmicutes.Clostridia.Clostridiales.Ruminococcaceae.Ruminococcus.2	KNG1
104947	ENSG00000113889	rs266766	0.709225316	0.659703481	0.343149734	0.414779034	-0.050470623	0.132923589	-0.065676938	0.103629731	0.134764305	0.30051424	0.068784168	0.126271946	0.328075341	0.186798392	0.997851323	0.977487446	Bacteria.Firmicutes.Clostridia.Clostridiales.Lachnospiraceae.Fusicatenibacter	KNG1
104948	ENSG00000113889	rs266766	0.67419604	0.344556685	0.365901682	0.989296422	-0.057214475	0.315489923	-0.046969305	-0.001419357	0.135490704	0.331387438	0.051589464	0.105400896	0.351183859	0.14962448	0.943988959	0.967185209	Bacteria.Proteobacteria.Betaproteobacteria.Burkholderiales.Alcaligenaceae	KNG1
104949	ENSG00000113889	rs266766	0.457709227	0.225987321	0.852008392	0.709882522	-0.09732362	0.304221515	-0.010577795	-0.04120298	0.130283841	0.248917539	0.056478374	0.110279645	0.238270896	0.071481346	0.997528932	0.997162649	Bacteria.Bacteroidetes.Bacteroidia.Bacteroidales.Rikenellaceae.Alistipes	KNG1
104950	ENSG00000113889	rs266766	0.943962785	0.966887076	0.207010603	0.18516929	0.010633724	0.012042015	-0.075867713	0.204864594	0.150708661	0.288980895	0.059534762	0.152999976	0.433202757	0.25110775	0.99786128	0.999462671	Bacteria.Firmicutes.Clostridia.Clostridiales.Lachnospiraceae.Anaerostipes	KNG1
104951	ENSG00000113889	rs266766	0.396646928	0.864173348	0.2220054	0.632891819	0.30498829	-0.16410007	-0.079212871	0.080888509	0.357473636	0.955556567	0.064251877	0.168556164	0.895032652	0.746771162	0.998912436	0.995383189	Bacteria.Bacteroidetes.Bacteroidia.Bacteroidales	KNG1
104952	ENSG00000113889	rs266766	0.741712747	0.491777563	0.231990076	0.483854771	-0.043831974	0.179238679	0.061271319	-0.063995067	0.132433341	0.259263295	0.050790777	0.090890704	0.273019267	0.120966777	0.99894297	0.998882343	Bacteria.Verrucomicrobia.Verrucomicrobiae.Verrucomicrobiales.Verrucomicrobiaceae.Akkermansia	KNG1
104953	ENSG00000113889	rs266766	0.400725634	0.199283657	0.896489574	0.620764446	-0.104181826	0.321715302	0.008738353	0.062603994	0.123176863	0.24812209	0.066909663	0.12593625	0.20333207	0.046626896	0.779922041	0.886771165	Bacteria.Firmicutes.Clostridia.Clostridiales.Peptostreptococcaceae	KNG1
104954	ENSG00000113889	rs266766	0.981074137	0.418133295	0.30447934	0.978272969	-0.003727756	0.278641677	0.065161866	-0.00406796	0.156547158	0.34198739	0.062962649	0.148804618	0.517352434	0.158977823	0.973651245	0.998045479	Bacteria.Actinobacteria.Actinobacteria.Micrococcales	KNG1
104955	ENSG00000113889	rs266766	0.570467453	0.617561824	0.86613788	0.643410032	-0.090318578	0.162141247	-0.010551586	0.055222933	0.158393675	0.323196319	0.062352699	0.118740363	0.347410405	0.19812637	0.998997514	0.969189617	Bacteria.Firmicutes.Clostridia.Clostridiales.Ruminococcaceae.Subdoligranulum	KNG1
104956	ENSG00000113889	rs266766	0.758805704	0.905411122	0.615913644	0.232277243	-0.048173835	0.035987974	0.036940801	-0.159373619	0.156243426	0.301694869	0.073289819	0.132194713	0.451823056	0.245872752	0.801437732	0.961152204	Bacteria.Bacteroidetes.Bacteroidia.Bacteroidales.Porphyromonadaceae.Odoribacter	KNG1
104957	ENSG00000113889	rs266766	0.607725126	0.260202838	0.075674567	0.048156175	-0.062937092	0.256706622	0.122791783	-0.242012362	0.122020912	0.226040234	0.068037798	0.120202267	0.259383299	0.055539992	0.705039657	0.946858872	Bacteria.Firmicutes.Clostridia.Clostridiales.Ruminococcaceaencultured	KNG1
104958	ENSG00000113889	rs266766	0.425279363	0.30845311	0.588235955	0.997920006	-0.098395274	0.246843968	0.031679419	-0.0002603	0.12264693	0.240496337	0.058228187	0.099473281	0.176826546	0.067075849	0.996546716	0.99966535	Bacteria.Firmicutes.Clostridia.Clostridiales.Ruminococcaceae.Ruminococcaceae.UCG.002	KNG1
104959	ENSG00000113889	rs266766	0.377336579	0.555556823	0.976061683	0.113816694	-0.105833727	0.141738021	-0.002392419	0.30000005	0.119074356	0.239230237	0.079427708	0.187205394	0.13435045	0.108260988	0.982318804	0.956901174	Bacteria.Firmicutes.Clostridia.Clostridiales.Ruminococcaceae.Ruminiclostridium.5	KNG1
104960	ENSG00000113889	rs266766	0.118792207	0.293114563	0.196649009	0.540279914	-0.28488315	0.487735529	-0.089303006	0.111372434	0.180258126	0.460229904	0.068466196	0.180918789	0.229822367	0.204766035	0.649235944	0.872380437	Bacteria.Firmicutes.Erysipelotrichia.Erysipelotrichales.Erysipelotrichaceae.Faecalitalea	KNG1
104961	ENSG00000113889	rs266766	0.726713185	0.360600933	0.586760911	0.095295361	-0.057424836	-0.437198744	0.044972775	-0.440218006	0.163607813	0.474895236	0.082335521	0.260122208	0.484150424	0.186317949	0.998330087	0.999834196	Bacteria.Actinobacteria.Coriobacteriia.Coriobacteriales.Coriobacteriaceae.Collinsella	KNG1
104962	ENSG00000113889	rs266766	0.392306666	0.753935509	0.666936607	0.733378355	-0.178522102	0.140581928	-0.033150216	-0.05816072	0.207321351	0.446629647	0.076684345	0.170021312	0.501899707	0.378212718	0.996483139	0.8842378	Bacteria.Bacteroidetes.Bacteroidia.Bacteroidales.Porphyromonadaceae.Butyricimonas	KNG1
104963	ENSG00000113889	rs266766	0.299126927	0.947547766	0.22354441	0.820481035	0.715446305	-0.118484928	-0.140138403	0.066384925	0.683626548	1.794212383	0.114053442	0.291376383	0.999415694	0.908173218	0.990344402	0.975969954	Bacteria.Firmicutes	KNG1
104964	ENSG00000113889	rs266766	0.334052574	0.14433834	0.65015041	0.192923657	-0.137361238	0.360069346	-0.033704605	0.169306453	0.141157206	0.243726703	0.073973358	0.128710025	0.197781567	0.058915975	0.998173674	0.988251379	Bacteria.Firmicutes.Bacilli.Bacillales	KNG1
104965	ENSG00000113889	rs266766	0.140755163	0.918985506	0.053799856	0.751767392	0.495706263	0.07909289	-0.13633242	0.047320895	0.332490709	0.774647939	0.069432305	0.148980592	0.676907491	0.783169254	0.956359196	0.939753692	Bacteria.Firmicutes.Clostridia.Clostridiales.Ruminococcaceae	KNG1
104966	ENSG00000113889	rs266766	0.367840734	0.160083017	0.691535809	0.357127214	-0.116202454	0.361432096	0.021414477	-0.113353989	0.128153508	0.254386745	0.053735476	0.122235191	0.199064441	0.068037856	0.903572727	0.994448463	Bacteria.Bacteroidetes.Bacteroidia.Bacteroidales.Porphyromonadaceae	KNG1
104967	ENSG00000113889	rs266766	0.656795811	0.14839467	0.637424123	0.386441473	-0.068212472	0.540431606	0.02401702	0.104218312	0.152818218	0.369567196	0.050723099	0.119534611	0.413133231	0.100411794	0.999614985	0.99936283	Bacteria.Firmicutes.Clostridia.Clostridiales.Lachnospiraceae.Tyzzerella.4	KNG1
104968	ENSG00000113889	rs266766	0.96842963	0.670792521	0.32960504	0.438662742	-0.006398312	0.126843084	0.098694374	-0.137274159	0.161051523	0.297078903	0.100486491	0.176179298	0.490836771	0.230314493	0.817550375	0.987554159	Bacteria.Firmicutes.Clostridia.Clostridiales.Family.XIII	KNG1
104969	ENSG00000113889	rs266766	0.279520784	0.241113267	0.567811126	0.926921353	-0.160149666	0.28505866	-0.031914593	0.007364267	0.146878189	0.240993666	0.055584822	0.079985562	0.214423359	0.118725857	0.889413918	0.87319527	Bacteria.Firmicutes.Clostridia.Clostridiales.Lachnospiraceae.Tyzzerella	KNG1
104970	ENSG00000113889	rs266766	0.62291585	0.407528194	0.099080199	0.914806897	0.081643985	0.290043577	0.125590322	-0.014875948	0.165256718	0.347952133	0.075073216	0.138525146	0.384803984	0.215930416	0.963485106	0.98063036	Bacteria.Firmicutes.Bacilli.Lactobacillales.Carnobacteriaceae.Granulicatella	KNG1
104971	ENSG00000113889	rs266766	0.417780023	0.189387143	0.882805113	0.478397871	-0.127933322	0.365722584	-0.009212908	0.068818038	0.156897663	0.275794078	0.062255327	0.096527507	0.273741102	0.08317958	0.99830237	0.997282036	Bacteria.Firmicutes.Clostridia.Clostridiales.Clostridiaceae.1.Clostridium.sensu.stricto.1	KNG1
104972	ENSG00000113889	rs266766	0.319317559	0.226593762	0.350218743	0.875332407	-0.123037059	0.289350317	0.060011173	-0.016720193	0.122616318	0.237062648	0.063784806	0.106160587	0.145021665	0.064929253	0.960905043	0.955960693	Bacteria.Firmicutes.Clostridia.Clostridiales.Lachnospiraceae.Coprococcus.1	KNG1
104973	ENSG00000113889	rs266766	0.268450463	0.173201121	0.519568556	0.458527171	-0.170346594	0.387653939	-0.045754695	0.098785495	0.152634388	0.281544646	0.07066603	0.132482645	0.245415926	0.079817122	0.938700962	0.950687891	Bacteria.Firmicutes.Clostridia.Clostridiales.Ruminococcaceae.Ruminococcaceae.UCG.003	KNG1
104974	ENSG00000113889	rs266766	0.427411925	0.326839253	0.529487374	0.385103431	-0.097268667	0.2323781	0.036505957	-0.087026904	0.121805636	0.235238848	0.057750951	0.09953435	0.178691529	0.070760073	0.998880039	0.950358135	Bacteria.Proteobacteria.Deltaproteobacteria.Desulfovibrionales.Desulfovibrionaceae.Bilophila	KNG1
104975	ENSG00000113889	rs266766	0.900658707	0.992359587	0.753872687	0.651497788	-0.033859781	0.005941701	-0.028938004	0.102037407	0.270207187	0.618133421	0.091911947	0.224876156	0.851857976	0.647411371	0.99967607	0.999141757	Bacteria.Firmicutes.Negativicutes.Selenomonadales	KNG1
104976	ENSG00000113889	rs266766	0.26745143	0.199812468	0.513988661	0.528124654	-0.183819746	0.388381874	-0.041484659	0.067170304	0.164359917	0.29989553	0.063221329	0.105908868	0.255104442	0.107583003	0.896700582	0.926870238	Bacteria.Firmicutes.Clostridia.Clostridiales.Lachnospiraceae.Lachnospiraceae.UCG.010	KNG1
104977	ENSG00000113889	rs266766	0.22049496	0.207114249	0.312792327	0.334180407	-0.166252858	0.299495638	-0.055645898	0.085776578	0.134407256	0.235073919	0.054707207	0.088170488	0.150763131	0.065889468	0.725476215	0.908460272	Bacteria.Firmicutes.Negativicutes.Selenomonadales.Acidaminococcaceae.Phascolarctobacterium	KNG1
104978	ENSG00000113889	rs266766	0.470393872	0.454860051	0.841993809	0.984291324	-0.138813995	0.26593347	-0.014549719	-0.00270716	0.191198803	0.353741628	0.072701112	0.136974817	0.440310729	0.237529512	0.999469974	0.999775813	Bacteria.Bacteroidetes.Bacteroidia.Bacteroidales.Porphyromonadaceae.Barnesiella	KNG1
104979	ENSG00000113889	rs266766	0.275293777	0.254651445	0.376128124	0.567862673	-0.136003429	0.267954357	-0.042991975	-0.05748236	0.12363054	0.233181014	0.048247538	0.100128906	0.132293544	0.078650708	0.99994518	0.999865593	Bacteria.Bacteroidetes.Bacteroidia.Bacteroidales.Prevotellaceae	KNG1
104980	ENSG00000113889	rs266766	0.25614252	0.859974164	0.017072497	0.147904413	0.196464725	-0.052200239	0.200862098	-0.232408329	0.171511382	0.294754221	0.082082993	0.158734357	0.306530774	0.318979628	0.999274386	0.998480911	Bacteria.Firmicutes.Clostridia.Clostridiales.Ruminococcaceae.Ruminococcaceae.UCG.013	KNG1
104981	ENSG00000113889	rs266766	0.054369082	0.122604693	0.081528507	0.42250366	-0.356650691	0.41604059	-0.133924303	0.086651792	0.182080342	0.266013921	0.075709895	0.107360902	0.154422055	0.099635535	0.997152221	0.990360691	Bacteria.Firmicutes.Clostridia.Clostridiales.Family.XI	KNG1
104982	ENSG00000113889	rs266766	0.957501083	0.431424144	0.22470649	0.886767766	-0.007903291	0.279260771	-0.070195884	0.016249705	0.147745729	0.352775838	0.057274928	0.113676642	0.481516809	0.189683816	0.938500455	0.952221036	Bacteria.Proteobacteria.Betaproteobacteria.Burkholderiales	KNG1
104983	ENSG00000113889	rs266766	0.060327766	0.580798954	0.081381644	0.893579403	-0.303859669	0.184055096	-0.147398363	-0.022081081	0.15899194	0.331655514	0.083285943	0.164424395	0.124602578	0.208428115	0.999550585	0.98181652	Bacteria.Firmicutes.Clostridia.Clostridiales.Lachnospiraceae.Lachnospiraceae.ND3007.group	KNG1
104984	ENSG00000113889	rs266766	0.250217954	0.130723255	0.496716088	0.297961052	-0.174790908	0.415340155	-0.040531706	0.099117903	0.150678614	0.271412039	0.059304725	0.094479467	0.194116709	0.067167907	0.998115183	0.983460126	Bacteria.Firmicutes.Clostridia.Clostridiales.Clostridiaceae.1	KNG1
104985	ENSG00000113889	rs266766	0.805729107	0.314171806	0.343019051	0.93001086	-0.03556416	0.297822042	0.056679556	0.010121093	0.144025447	0.293640451	0.05934493	0.114794472	0.352391272	0.117398146	0.999305535	0.995085275	Bacteria.Proteobacteria.Gammaproteobacteria.Pseudomonadales.Pseudomonadaceae.Pseudomonas	KNG1
104986	ENSG00000113889	rs266766	0.702515459	0.258719394	0.738395027	0.597875339	-0.064699423	0.43939342	0.022029761	0.08728627	0.168668292	0.385688592	0.065684106	0.164684243	0.584880852	0.170314499	0.999028109	0.997798285	Bacteria.Actinobacteria.Actinobacteria.Micrococcales.Micrococcaceae	KNG1
104987	ENSG00000113889	rs266766	0.747336983	0.494987779	0.214824857	0.469383928	-0.042669991	0.177544339	0.063447407	-0.066014921	0.131899728	0.258733827	0.050658531	0.09071987	0.270407564	0.123755593	0.998409995	0.996467843	Bacteria.Verrucomicrobia	KNG1
104988	ENSG00000113889	rs266766	0.30856374	0.618934952	0.187749201	0.809644864	0.452347411	0.50946696	-0.113629027	-0.04774399	0.440816821	1.019507037	0.085367332	0.197410084	0.820338049	0.677819493	0.876277026	0.865780799	Bacteria.Firmicutes.Clostridia.Clostridiales.Lachnospiraceae	KNG1
104989	ENSG00000113889	rs266766	0.453380607	0.228351942	0.160705576	0.437532865	0.175354708	0.705976396	-0.091205461	-0.127435695	0.232488189	0.580617696	0.064290226	0.163147705	0.651082662	0.307456044	0.742289324	0.890273479	Bacteria.Firmicutes.Clostridia.Clostridiales.Lachnospiraceae..Eubacterium..rectale.group	KNG1
104990	ENSG00000113889	rs266766	0.331258886	0.294078046	0.432250355	0.698622715	-0.119351531	0.262943161	0.036576918	-0.03873501	0.121938062	0.248614483	0.046289117	0.09960868	0.139253837	0.070150421	0.951517795	0.96414545	Bacteria.Firmicutes.Negativicutes.Selenomonadales.Veillonellaceae.Dialister	KNG1
104991	ENSG00000113889	rs266766	0.77868297	0.506382889	0.112919914	0.751487529	0.043485368	0.237309655	-0.095491559	0.036276308	0.154101124	0.355186861	0.059437642	0.11407577	0.507876032	0.196911324	0.951961461	0.931534808	Bacteria.Proteobacteria.Betaproteobacteria	KNG1
104992	ENSG00000113889	rs266766	0.103749255	0.289916033	0.002222184	0.01363389	0.268721425	-0.392466426	0.247894959	-0.354937678	0.162887767	0.367865935	0.077875017	0.140032259	0.200158246	0.149708441	0.998768023	0.918960091	Bacteria.Firmicutes.Clostridia.Clostridiales.Ruminococcaceae.Ruminococcaceae.NK4A214.group	KNG1
104993	ENSG00000113889	rs266766	0.356557961	0.292281177	0.341782847	0.67161711	-0.112868628	0.248966496	0.048779438	-0.040342727	0.121566875	0.234517418	0.050941772	0.094739016	0.15491444	0.067642178	0.934169653	0.990835033	Bacteria.Bacteroidetes.Bacteroidia.Bacteroidales.Porphyromonadaceae.Parabacteroides	KNG1
104994	ENSG00000113889	rs266766	0.567118887	0.417422368	0.373978971	0.244347286	0.226837043	-0.727876041	-0.086134442	0.231617623	0.394369176	0.891979721	0.096227321	0.197176632	0.770595054	0.612682418	0.881112698	0.99665811	Bacteria.Proteobacteria	KNG1
104995	ENSG00000113889	rs266766	0.609970063	0.421320796	0.443686543	0.661015703	-0.068112567	0.213920864	0.045589062	-0.057524397	0.132886917	0.264368383	0.059159518	0.130589397	0.27097344	0.118862471	0.999550314	0.996901429	Bacteria.Proteobacteria.Gammaproteobacteria.Pseudomonadales	KNG1
104996	ENSG00000113889	rs266766	0.355735982	0.245363042	0.73525384	0.707184314	-0.142332647	0.323052505	-0.020155313	0.035004757	0.153038081	0.275614144	0.059354291	0.092784673	0.247995984	0.104789609	0.962147432	0.997412515	Bacteria.Proteobacteria.Gammaproteobacteria.Enterobacteriales.Enterobacteriaceae.Citrobacter	KNG1
104997	ENSG00000113889	rs266766	0.304924171	0.227063423	0.618943627	0.639890277	-0.139752246	0.329271909	0.027490696	-0.055199094	0.135160865	0.270046048	0.05501368	0.117439937	0.212412216	0.079576516	0.937946928	0.926885373	Bacteria.Firmicutes.Clostridia.Clostridiales.Lachnospiraceae.Roseburia	KNG1
104998	ENSG00000113889	rs266766	0.429231779	0.12073308	0.332393293	0.350381546	-0.093737141	0.362706901	0.068855034	0.10544097	0.11784895	0.230729886	0.070513659	0.112109458	0.203666393	0.035157664	0.657737251	0.950702349	Bacteria.Actinobacteria.Actinobacteria.Bifidobacteriales.Bifidobacteriaceae	KNG1
104999	ENSG00000113889	rs266766	0.547963256	0.220611479	0.888080197	0.534026929	-0.097980204	0.407814215	-0.01018451	-0.101667948	0.162238817	0.329781931	0.072088132	0.162629188	0.38856774	0.128629493	0.998793879	0.998019463	Bacteria.Firmicutes.Clostridia.Clostridiales.Lachnospiraceae.Blautia	KNG1
105000	ENSG00000113889	rs266766	0.499728722	0.945357778	0.799629281	0.313533588	-0.154310827	-0.026505273	-0.020047354	-0.133761915	0.227377114	0.385257703	0.078662497	0.131708654	0.418599202	0.499342728	0.748961544	0.754183862	Bacteria.Firmicutes.Erysipelotrichia.Erysipelotrichales.Erysipelotrichaceae.Holdemanella	KNG1
105001	ENSG00000113889	rs266766	0.965739349	0.465710167	0.341857449	0.96261918	0.007515843	0.303146236	0.06742538	0.007429837	0.174317339	0.413156218	0.070425223	0.157929385	0.623497394	0.239508057	0.99946547	0.97213975	Bacteria.Firmicutes.Erysipelotrichia.Erysipelotrichales.Erysipelotrichaceae..Clostridium..innocuum.group	KNG1
105002	ENSG00000113889	rs266766	0.201545645	0.890266904	0.137703376	0.707961721	0.788761892	-0.169266062	-0.157569564	0.07655092	0.611434104	1.222136689	0.104862242	0.203475045	0.987348183	0.81608617	0.996576058	0.861940732	Bacteria.Firmicutes.Clostridia.Clostridiales	KNG1
105003	ENSG00000113889	rs266766	0.343307138	0.289013745	0.711879375	0.749959261	-0.12225342	0.257835577	-0.018400742	-0.026190276	0.128079383	0.241218389	0.049607362	0.081837864	0.190440501	0.07559754	0.775766692	0.878197235	Bacteria.Proteobacteria.Betaproteobacteria.Burkholderiales.Alcaligenaceae.Sutterella	KNG1
105004	ENSG00000113889	rs266766	0.208424522	0.01924629	0.394167434	0.021271634	-0.190501836	0.690634615	0.059967469	-0.337076524	0.149961606	0.28781918	0.069917395	0.142864834	0.183837669	0.013399657	0.999513786	0.686869375	Bacteria.Firmicutes.Erysipelotrichia.Erysipelotrichales.Erysipelotrichaceae	KNG1
105005	ENSG00000113889	rs266766	0.410854173	0.342857134	0.889937136	0.70145755	-0.118344644	0.399613194	-0.014590705	0.121081143	0.142989606	0.418263821	0.105030266	0.314476766	0.292336195	0.150177033	0.940904933	0.994989321	Bacteria.Actinobacteria.Coriobacteriia.Coriobacteriales	KNG1
105006	ENSG00000113889	rs266766	0.6587371	0.807210133	0.06180851	0.185023876	0.067457187	0.064703335	0.120301313	-0.167100015	0.152045885	0.264086207	0.063317821	0.124754233	0.42065169	0.26622264	0.974916192	0.944015052	Bacteria.Firmicutes.Clostridia.Clostridiales.Ruminococcaceae.Ruminococcus.1	KNG1
105007	ENSG00000113889	rs266766	0.434980752	0.231396759	0.863588689	0.428128726	-0.095451734	0.281289553	-0.010272222	-0.075958571	0.121519672	0.232875122	0.059556317	0.095268258	0.199219615	0.058983768	0.938686629	0.939697157	Bacteria.Proteobacteria.Deltaproteobacteria	KNG1
105008	ENSG00000113889	rs266766	0.507539609	0.573570885	0.869972887	0.371965013	-0.101974259	0.150180069	-0.008278886	0.075309382	0.153044776	0.265514616	0.05037936	0.083777944	0.404798092	0.215919213	0.99617189	0.965530807	Bacteria.Proteobacteria.Gammaproteobacteria.Enterobacteriales.Enterobacteriaceae	KNG1
105009	ENSG00000113889	rs266766	0.158012337	0.532365074	0.265079775	0.579564022	-0.230843144	0.184953647	0.101731313	0.092668499	0.161657019	0.294652026	0.090507358	0.166437839	0.20074566	0.188081876	0.925664213	0.973493341	Bacteria.Actinobacteria	KNG1
105010	ENSG00000113889	rs266766	0.396614546	0.864156951	0.221981418	0.632878236	0.305007808	-0.164119839	-0.07921584	0.080891525	0.357471864	0.95555517	0.064250914	0.168555703	0.896748936	0.747405957	0.998947111	0.995399427	Bacteria.Bacteroidetes	KNG1
105011	ENSG00000113889	rs266766	0.554732992	0.482508912	0.917754974	0.947206751	-0.098390616	0.250632471	0.006675793	-0.008237369	0.165720611	0.354870091	0.064402004	0.12393121	0.431393084	0.227011997	0.999814869	0.950376326	Bacteria.Actinobacteria.Actinobacteria.Corynebacteriales.Corynebacteriaceae	KNG1
105012	ENSG00000113889	rs266766	0.332970587	0.186876865	0.789950488	0.251966679	-0.11776878	0.312176169	0.018760057	-0.136955443	0.120750804	0.234062473	0.070142037	0.118503345	0.168906322	0.042657559	0.998239218	0.937616186	Bacteria.Firmicutes.Clostridia.Clostridiales.Ruminococcaceae.Flavonifractor	KNG1
105013	ENSG00000113889	rs266766	0.919363	0.614597051	0.443467557	0.060147612	-0.016177809	-0.160377556	0.061539374	-0.25245571	0.159192322	0.317000519	0.079819217	0.132000019	0.52330503	0.240268781	0.972923782	0.973105641	Bacteria.Firmicutes.Clostridia.Clostridiales.Ruminococcaceae.Ruminiclostridium.9	KNG1
105014	ENSG00000113889	rs266766	0.230803722	0.347728097	0.361729014	0.811700049	-0.161238371	0.291049286	0.067666284	-0.041630899	0.13331521	0.307745901	0.073674635	0.174050041	0.185727158	0.102787267	0.56877762	0.910444892	Bacteria.Firmicutes.Bacilli.Lactobacillales	KNG1
105015	ENSG00000113889	rs266766	0.456988363	0.225523475	0.855138433	0.706986637	-0.097488912	0.304560345	-0.010346463	-0.041622999	0.130295291	0.248943023	0.056450975	0.110249068	0.238323082	0.070618554	0.997466038	0.99585736	Bacteria.Bacteroidetes.Bacteroidia.Bacteroidales.Rikenellaceae	KNG1
105016	ENSG00000113889	rs266766	0.452225326	0.8051777	0.235554073	0.545201488	0.23680287	-0.207185498	-0.070040478	0.092597031	0.31315214	0.836622082	0.058509014	0.152270175	0.826332469	0.721939008	0.99911693	0.98634337	Bacteria.Bacteroidetes.Bacteroidia.Bacteroidales.Bacteroidaceae.Bacteroides	KNG1
105017	ENSG00000113889	rs266766	0.375601376	0.971771742	0.661170281	0.494237118	-0.175332055	-0.016239845	-0.030781092	-0.108741303	0.196547269	0.45719362	0.069911955	0.158191389	0.476736648	0.496282977	0.999437234	0.98110946	Bacteria.Proteobacteria.Betaproteobacteria.Neisseriales.Neisseriaceae	KNG1
105018	ENSG00000113889	rs266766	0.191816449	0.215222195	0.186474181	0.851135448	-0.167702732	0.38173403	0.080573017	-0.024314856	0.127169697	0.305056467	0.06035586	0.129054703	0.11385689	0.064432033	0.483220764	0.995060219	Bacteria.Firmicutes.Negativicutes.Selenomonadales.Veillonellaceae.Veillonella	KNG1
105019	ENSG00000113889	rs266766	0.465553568	0.256050375	0.345582884	0.868278175	-0.09087596	0.283666078	-0.064307674	-0.022141629	0.123810663	0.247588674	0.067692959	0.132988514	0.194223675	0.064090194	0.997048205	0.999513539	Bacteria.Firmicutes.Clostridia.Clostridiales.Lachnospiraceae.Dorea	KNG1
105020	ENSG00000113889	rs266766	0.856274502	0.720822015	0.134911197	0.381197789	0.027275302	0.102578276	0.103698792	-0.107172119	0.15000553	0.285819943	0.068513066	0.121566809	0.447747139	0.242971325	0.744940165	0.983601814	Bacteria.Firmicutes.Clostridia.Clostridiales.Ruminococcaceae..Eubacterium..coprostanoligenes.group	KNG1
105021	ENSG00000113889	rs266766	0.232237489	0.067843588	0.109832881	0.071333637	-0.143595828	0.535808022	-0.07544283	0.197519306	0.11909735	0.288608839	0.04654719	0.107765396	0.137115463	0.021670884	0.617047068	0.834704795	Bacteria.Fusobacteria.Fusobacteriia.Fusobacteriales.Fusobacteriaceae.Fusobacterium	KNG1
105022	ENSG00000113889	rs266766	0.156991559	0.44292508	0.220926332	0.912062153	-0.205588203	0.272027652	-0.05931894	0.013952648	0.143612417	0.352410181	0.048001795	0.125855904	0.160577366	0.168220149	0.998735039	0.999709092	Bacteria.Bacteroidetes.Bacteroidia.Bacteroidales.Prevotellaceae.Prevotella.9	KNG1
105023	ENSG00000113889	rs266766	0.348622301	0.968367904	0.586419661	0.33050841	-0.18798635	-0.014605573	-0.040015869	-0.120184012	0.199142101	0.366918236	0.073193567	0.122596794	0.419865406	0.442088955	0.984987993	0.971423926	Bacteria.Proteobacteria.Deltaproteobacteria.Desulfovibrionales.Desulfovibrionaceae.Desulfovibrio	KNG1
105024	ENSG00000113889	rs266766	0.588451938	0.237237009	0.113120198	0.118879607	-0.066854481	0.276249188	-0.091105679	0.155667553	0.122952855	0.231606573	0.056739849	0.098521506	0.214733525	0.073041438	0.996033175	0.929840174	Bacteria.Firmicutes.Clostridia.Clostridiales.Lachnospiraceae.Lachnospiraceae.NK4A136.group	KNG1
105025	ENSG00000113889	rs266766	0.412185454	0.344889096	0.315195755	0.123581544	-0.098804282	0.220034326	-0.056950211	0.154870511	0.119722072	0.231282229	0.056270453	0.099286484	0.172465184	0.074776271	0.776708593	0.7808951	Bacteria.Proteobacteria.Gammaproteobacteria.Pasteurellales.Pasteurellaceae	KNG1
105026	ENSG00000113889	rs266766	0.807466679	0.532464912	0.085381443	0.523722821	0.035424483	0.160635405	0.121513105	-0.090411826	0.144781391	0.255972843	0.069576312	0.141041451	0.40489124	0.167878294	0.860176817	0.885202378	Bacteria.Firmicutes.Clostridia.Clostridiales.Ruminococcaceae.Ruminococcaceae.UCG.005	KNG1
105027	ENSG00000113889	rs266766	0.820921929	0.688777065	0.583670681	0.740292381	-0.039849397	0.161966521	0.039423132	-0.054372597	0.175345034	0.402620249	0.071581979	0.163348048	0.511513755	0.358516751	0.966546108	0.972183512	Bacteria.Firmicutes.Clostridia.Clostridiales.Ruminococcaceae.Ruminiclostridium.6	KNG1
105028	ENSG00000113889	rs266766	0.504502939	0.387094289	0.703877214	0.363256531	-0.089330809	0.210650451	-0.025065731	0.123173488	0.133112318	0.241942703	0.065661014	0.134540742	0.225275843	0.103660655	0.903417728	0.849895857	Bacteria.Firmicutes.Clostridia.Clostridiales.Lachnospiraceaencultured	KNG1
105029	ENSG00000113971	rs7652305	0.002586535	0.000367545	0.103718137	0.287343143	0.306801203	-0.472901543	-0.065452005	0.05335967	0.097950668	0.125905167	0.039670642	0.049746533	0.016921563	0.001456164	0.719618403	0.824733779	Bacteria.Firmicutes.Negativicutes.Selenomonadales.Veillonellaceae	NPHP3
105030	ENSG00000113971	rs7652305	0.000258582	5.11E-05	0.000546249	0.503087773	0.28507839	-0.375801795	0.108947927	-0.024125023	0.073811891	0.086712024	0.029977362	0.035829362	0.001587591	0.000114283	0.148565253	0.941587602	Bacteria.Firmicutes.Negativicutes.Selenomonadales.Acidaminococcaceae.Phascolarctobacterium	NPHP3
105031	ENSG00000113971	rs7652305	0.007684076	2.43E-05	0.448363892	0.854269168	0.235598486	-0.403051187	-0.037098433	0.009395539	0.085675455	0.088735587	0.048641371	0.050953387	0.01794211	6.12E-05	0.647832507	0.921307549	Bacteria.Firmicutes.Bacilli.Lactobacillales.Streptococcaceae.Streptococcus	NPHP3
105032	ENSG00000113971	rs7652305	0.689089569	0.353310396	0.054938946	0.125683175	-0.064497204	-0.159423936	0.072422505	-0.063163321	0.160498945	0.170547403	0.037063412	0.040724166	0.765075835	0.380715321	0.999785669	0.999420701	Bacteria.Firmicutes.Clostridia.Clostridiales.Ruminococcaceae.Faecalibacterium	NPHP3
105033	ENSG00000113971	rs7652305	0.111316147	0.002516357	0.32275518	0.448491131	0.15506097	-0.344545664	0.045370804	-0.038820998	0.096077223	0.109676051	0.045540435	0.050914237	0.142766646	0.003998928	0.993501001	0.918223238	Bacteria.Firmicutes.Erysipelotrichia.Erysipelotrichales	NPHP3
105034	ENSG00000113971	rs7652305	0.003195619	4.90E-06	0.131569209	0.064761871	0.27874164	-0.471324899	0.069874676	-0.095945264	0.091084071	0.094711148	0.045763038	0.051081588	0.01273879	1.92E-05	0.876259825	0.801646602	Bacteria.Firmicutes.Clostridia.Clostridiales.Lachnospiraceae..Eubacterium..eligens.group	NPHP3
105035	ENSG00000113971	rs7652305	0.006990624	3.73E-05	0.383040477	0.627241268	0.238609719	-0.404028484	0.039861317	-0.02360988	0.085696009	0.091356762	0.045391654	0.048391333	0.018417772	7.29E-05	0.999989953	0.995249858	Bacteria.Firmicutes.Clostridia.Clostridiales.Christensenellaceae	NPHP3
105036	ENSG00000113971	rs7652305	0.003675665	9.28E-05	0.135054768	0.567027786	0.246850703	-0.397663016	-0.06631323	0.028197408	0.081953281	0.095513756	0.043829084	0.049011259	0.013060636	0.000248547	0.521389418	0.932690213	Bacteria.Actinobacteria.Actinobacteria	NPHP3
105037	ENSG00000113971	rs7652305	0.009217288	3.89E-05	0.563713419	0.737444116	0.223899888	-0.39964793	0.023466559	-0.012944947	0.083457627	0.090611446	0.040441271	0.038451518	0.020971831	8.13E-05	0.780090008	0.922380855	Bacteria.Firmicutes.Clostridia.Clostridiales.Lachnospiraceae.Lachnospira	NPHP3
105038	ENSG00000113971	rs7652305	0.274511592	0.002820531	0.664763114	0.942475691	0.1565248	-0.389159142	-0.022753716	-0.003219252	0.142051197	0.125419413	0.052271043	0.044444008	0.323864397	0.010296757	0.999586829	0.996426659	Bacteria.Firmicutes.Negativicutes.Selenomonadales.Veillonellaceae.Megasphaera	NPHP3
105039	ENSG00000113971	rs7652305	0.217770814	0.056087915	0.673962244	0.270779534	0.166355691	-0.269055808	-0.022549645	0.059583796	0.133688561	0.1383613	0.053359565	0.053651133	0.397856995	0.084051675	0.996483139	0.865911567	Bacteria.Bacteroidetes.Bacteroidia.Bacteroidales.Porphyromonadaceae.Butyricimonas	NPHP3
105040	ENSG00000113971	rs7652305	0.089192983	0.000798946	0.222253598	0.329457642	0.155459454	-0.344471652	0.040964252	-0.037391337	0.090117185	0.097988791	0.03324535	0.038058613	0.110740333	0.001725885	0.943988959	0.887969506	Bacteria.Proteobacteria.Betaproteobacteria.Burkholderiales.Alcaligenaceae	NPHP3
105041	ENSG00000113971	rs7652305	0.08628478	0.017000683	0.881373677	0.800092602	0.196343939	-0.360687155	-0.009350591	0.017647	0.112755003	0.147296104	0.062417546	0.06940796	0.17189861	0.026614817	0.963152887	0.999817689	Bacteria.Firmicutes.Clostridia.Clostridiales.Family.XIII.Family.XIII.AD3011.group	NPHP3
105042	ENSG00000113971	rs7652305	0.006950411	3.97E-05	0.384348322	0.646859585	0.239049832	-0.402846911	0.03975248	-0.022203197	0.085789541	0.091448114	0.045393095	0.048243072	0.018461757	7.51E-05	0.999417824	0.997023453	Bacteria.Firmicutes.Clostridia.Clostridiales.Christensenellaceae.Christensenellaceae.R.7.group	NPHP3
105043	ENSG00000113971	rs7652305	0.001044486	2.63E-05	0.00123787	0.354854296	0.252070926	-0.385736625	0.10505666	-0.033401556	0.073485456	0.085335609	0.031122617	0.035847642	0.003633058	5.79E-05	0.245054202	0.943198223	Bacteria.Firmicutes.Negativicutes.Selenomonadales.Acidaminococcaceae	NPHP3
105044	ENSG00000113971	rs7652305	0.299780639	0.026749985	0.222397252	0.414720176	0.114688336	-0.314194677	-0.066795215	0.052240797	0.109737087	0.138668497	0.054226015	0.063646897	0.279467186	0.034352061	0.988161388	0.950695192	Bacteria.Firmicutes.Bacilli.Lactobacillales.Carnobacteriaceae	NPHP3
105045	ENSG00000113971	rs7652305	0.004795555	1.22E-05	0.08833885	0.521122589	0.229027719	-0.403943681	0.062054174	-0.02699983	0.078455308	0.085390278	0.035873443	0.041856127	0.009775207	2.45E-05	0.996546716	0.994860843	Bacteria.Firmicutes.Clostridia.Clostridiales.Ruminococcaceae.Ruminococcaceae.UCG.002	NPHP3
105046	ENSG00000113971	rs7652305	0.424995443	0.004416441	0.100712082	0.400468096	0.086063607	-0.329359901	-0.062269122	0.031223344	0.107209771	0.111716924	0.037405459	0.03689588	0.329383364	0.009699866	0.999614985	0.99936283	Bacteria.Firmicutes.Clostridia.Clostridiales.Lachnospiraceae.Tyzzerella.4	NPHP3
105047	ENSG00000113971	rs7652305	0.008990382	0.000647612	0.265580451	0.373663103	0.294442994	-0.473230625	0.05098897	-0.045984928	0.10937493	0.132136559	0.045411387	0.051339097	0.043479838	0.00290566	0.808597957	0.90296591	Bacteria.Firmicutes.Clostridia.Clostridiales.Ruminococcaceae.Ruminococcaceae.UCG.014	NPHP3
105048	ENSG00000113971	rs7652305	0.010432513	7.67E-05	0.221425182	0.050787551	0.327567982	-0.640696368	0.070203581	-0.136173365	0.124242955	0.151888302	0.056871911	0.068444463	0.088758319	0.00110123	0.968970412	0.998920199	Bacteria.Firmicutes.Clostridia.Clostridiales.Lachnospiraceae..Eubacterium..ventriosum.group	NPHP3
105049	ENSG00000113971	rs7652305	0.138088745	0.303716468	0.042325578	0.091566655	-0.611961505	0.635182247	0.144049253	-0.178569962	0.407664673	0.61276954	0.06957372	0.104296515	0.999415694	0.781564565	0.990344402	0.853710528	Bacteria.Firmicutes	NPHP3
105050	ENSG00000113971	rs7652305	0.354416105	0.483310247	0.059341072	0.107802133	-0.226386048	0.322030625	0.093334444	-0.145624144	0.242742315	0.456801345	0.048643104	0.089323626	0.839850064	0.633275214	0.872649233	0.702512358	Bacteria.Firmicutes.Clostridia.Clostridiales.Lachnospiraceae	NPHP3
105051	ENSG00000113971	rs7652305	0.002866262	2.55E-05	0.123473763	0.177000335	0.270452099	-0.460144694	0.091452401	-0.093450966	0.087315983	0.101615341	0.058612403	0.068480213	0.01118648	8.83E-05	0.699439699	0.699119385	Bacteria.Firmicutes.Clostridia.Clostridiales.Ruminococcaceae.Butyricicoccus	NPHP3
105052	ENSG00000113971	rs7652305	0.742512754	0.193391378	0.129926074	0.328197018	-0.063802677	-0.235592224	0.108841858	-0.066202058	0.193394139	0.179292425	0.070974872	0.06720681	0.824971183	0.321031568	0.99967607	0.999141757	Bacteria.Firmicutes.Negativicutes.Selenomonadales	NPHP3
105053	ENSG00000113971	rs7652305	0.00442063	4.54E-06	0.041030941	0.029874678	0.226371576	-0.444608659	0.063367403	-0.076732485	0.076792552	0.08897497	0.030405967	0.03456769	0.009812181	1.46E-05	0.886074846	0.799311859	Bacteria.Proteobacteria.Betaproteobacteria.Burkholderiales.Alcaligenaceae.Parasutterella	NPHP3
105054	ENSG00000113971	rs7652305	0.549797581	0.043752417	0.116588466	0.292971012	0.070363351	-0.28562847	-0.08143156	0.060094774	0.117047421	0.138931951	0.051211183	0.056688752	0.489239005	0.052496756	0.99946547	0.972078348	Bacteria.Firmicutes.Erysipelotrichia.Erysipelotrichales.Erysipelotrichaceae..Clostridium..innocuum.group	NPHP3
105055	ENSG00000113971	rs7652305	0.036840881	0.001006148	0.512168773	0.621570543	0.185738446	-0.368076065	0.023161776	-0.020690348	0.087170941	0.106931178	0.035145206	0.041717814	0.063772131	0.001886305	0.999507593	0.935584968	Bacteria.Firmicutes.Clostridia.Clostridiales.Lachnospiraceae.Lachnoclostridium	NPHP3
105056	ENSG00000113971	rs7652305	0.265055809	0.004541498	0.192390018	0.235637677	0.118038393	-0.31354977	0.058227078	-0.052600975	0.105009971	0.106708812	0.044211595	0.043948679	0.230957791	0.006454122	0.933534023	0.969189617	Bacteria.Firmicutes.Clostridia.Clostridiales.Ruminococcaceae.Subdoligranulum	NPHP3
105057	ENSG00000113971	rs7652305	0.005186027	0.005011853	0.03841974	0.07884893	0.675626216	-0.996856711	-0.112556585	0.150795046	0.233657128	0.34331392	0.053278036	0.084476833	0.236096211	0.167137023	0.75121437	0.99665811	Bacteria.Proteobacteria	NPHP3
105058	ENSG00000113971	rs7652305	0.008142811	2.01E-05	0.22206691	0.433920914	0.215006653	-0.396267055	-0.040189109	0.029291875	0.078796792	0.086258352	0.03260295	0.037205189	0.013424862	3.88E-05	0.754051961	0.930485945	Bacteria.Proteobacteria.Gammaproteobacteria.Pasteurellales.Pasteurellaceae.Haemophilus	NPHP3
105059	ENSG00000113971	rs7652305	0.078313266	0.017490839	0.983471376	0.606889281	0.206730842	-0.330839255	-0.001033273	0.026377619	0.115600226	0.135728332	0.049686868	0.051021228	0.199392959	0.030734699	0.999469974	0.986131077	Bacteria.Bacteroidetes.Bacteroidia.Bacteroidales.Porphyromonadaceae.Barnesiella	NPHP3
105060	ENSG00000113971	rs7652305	0.00847944	1.96E-05	0.409828037	0.752741291	0.212320285	-0.394312425	-0.033141578	-0.012970141	0.078240186	0.085708689	0.039955081	0.041000379	0.014823678	3.57E-05	0.998880039	0.985836121	Bacteria.Proteobacteria.Deltaproteobacteria.Desulfovibrionales.Desulfovibrionaceae.Bilophila	NPHP3
105061	ENSG00000113971	rs7652305	0.016162136	6.74E-05	0.70585165	0.857443897	0.226763215	-0.398955001	0.01518577	-0.007457261	0.091859333	0.093751851	0.040060447	0.041352773	0.033667314	0.000208957	0.998970432	0.998994847	Bacteria.Firmicutes.Erysipelotrichia.Erysipelotrichales.Erysipelotrichaceae.Erysipelatoclostridium	NPHP3
105062	ENSG00000113971	rs7652305	0.357667811	0.017571256	0.140556809	0.071711879	0.099508775	-0.265194191	-0.063100811	0.077583218	0.107426717	0.108878095	0.042302837	0.042386889	0.30125554	0.020552282	0.750848818	0.926870238	Bacteria.Firmicutes.Clostridia.Clostridiales.Lachnospiraceae.Lachnospiraceae.UCG.010	NPHP3
105063	ENSG00000113971	rs7652305	0.343398608	0.031681317	0.685072067	0.559986556	0.152681692	-0.321959549	-0.030913884	0.040523766	0.159988239	0.146674243	0.075890966	0.069173032	0.449703979	0.063204522	0.949973883	0.981962125	Bacteria.Firmicutes.Clostridia.Clostridiales.Ruminococcaceae.Anaerotruncus	NPHP3
105064	ENSG00000113971	rs7652305	0.013116802	2.01E-05	0.874450146	0.165316115	0.209827705	-0.398351198	-0.005322183	0.044494748	0.082299747	0.086691468	0.033552369	0.03171494	0.019803448	5.26E-05	0.99994518	0.999865593	Bacteria.Bacteroidetes.Bacteroidia.Bacteroidales.Prevotellaceae	NPHP3
105065	ENSG00000113971	rs7652305	0.15889612	0.006735296	0.458929872	0.805836764	0.154700131	-0.37031041	-0.035262438	0.013800029	0.108568641	0.132354643	0.047333546	0.055918103	0.228495676	0.013874393	0.862457019	0.940270453	Bacteria.Firmicutes.Clostridia.Clostridiales.Lachnospiraceae..Eubacterium..xylanophilum.group	NPHP3
105066	ENSG00000113971	rs7652305	0.009659658	0.000184359	0.515349045	0.564728257	0.231682516	-0.41846503	0.020921532	-0.021462332	0.086924281	0.10559347	0.031987427	0.037083988	0.028181336	0.000603942	0.877589735	0.822321238	Bacteria.Firmicutes.Clostridia.Clostridiales.Lachnospiraceae.Tyzzerella	NPHP3
105067	ENSG00000113971	rs7652305	0.010477873	2.99E-05	0.823253222	0.798840858	0.211885047	-0.393576525	0.00932148	-0.010587763	0.080415421	0.087762503	0.041566799	0.041378166	0.018956846	6.14E-05	0.999334555	0.995754164	Bacteria.Firmicutes.Erysipelotrichia.Erysipelotrichales.Erysipelotrichaceae.Erysipelotrichaceae.UCG.003	NPHP3
105068	ENSG00000113971	rs7652305	0.129884996	0.082930828	0.847401617	0.36002877	0.192774052	-0.270708613	-0.008623139	0.050337263	0.12569267	0.153755239	0.044634986	0.054611974	0.219723603	0.126003868	0.759951496	0.780757876	Bacteria.Firmicutes.Erysipelotrichia.Erysipelotrichales.Erysipelotrichaceae.Holdemanella	NPHP3
105069	ENSG00000113971	rs7652305	0.018282682	8.18E-05	0.846896981	0.783750156	0.22257184	-0.387394938	-0.009502935	-0.015408637	0.091972559	0.092238952	0.04902478	0.055918389	0.039378702	0.00023194	0.997851323	0.977487446	Bacteria.Firmicutes.Clostridia.Clostridiales.Lachnospiraceae.Fusicatenibacter	NPHP3
105070	ENSG00000113971	rs7652305	0.127999135	0.001543962	0.036405772	0.273717714	0.131334729	-0.345319814	-0.072215309	0.048328056	0.085204463	0.10452467	0.033811069	0.04378607	0.130161891	0.00277153	0.999305535	0.989974535	Bacteria.Proteobacteria.Gammaproteobacteria.Pseudomonadales.Pseudomonadaceae.Pseudomonas	NPHP3
105071	ENSG00000113971	rs7652305	0.015685489	4.20E-05	0.831584126	0.908184805	0.204310677	-0.387587086	-0.009362034	-0.005914853	0.082373251	0.088306594	0.043847364	0.051090551	0.025508281	7.10E-05	0.842002996	0.982907329	Bacteria.Actinobacteria.Actinobacteria.Bifidobacteriales.Bifidobacteriaceae.Bifidobacterium	NPHP3
105072	ENSG00000113971	rs7652305	0.014757675	6.34E-05	0.118300988	0.619004275	0.196135516	-0.372015457	-0.048124658	0.018877755	0.078327312	0.087072733	0.030409253	0.03778423	0.019617551	0.000100342	0.937508231	0.96414545	Bacteria.Firmicutes.Negativicutes.Selenomonadales.Veillonellaceae.Dialister	NPHP3
105073	ENSG00000113971	rs7652305	0.010671754	5.25E-05	0.527495467	0.832732925	0.235579434	-0.405270546	0.022136361	-0.008474683	0.089642706	0.093673996	0.034849547	0.039968258	0.019869145	0.000119683	0.99894297	0.998882343	Bacteria.Verrucomicrobia.Verrucomicrobiae.Verrucomicrobiales.Verrucomicrobiaceae.Akkermansia	NPHP3
105074	ENSG00000113971	rs7652305	0.005798612	1.04E-05	0.115547358	0.135864599	0.223244451	-0.421109772	0.06915603	-0.085465664	0.078283172	0.088224589	0.043364964	0.056606869	0.012348972	2.05E-05	0.954222673	0.892100397	Bacteria.Firmicutes.Clostridia.Clostridiales.Ruminococcaceae.Flavonifractor	NPHP3
105075	ENSG00000113971	rs7652305	0.00967815	0.000649894	0.383692047	0.384199732	0.259464189	-0.466502483	0.055584304	-0.065377158	0.097373686	0.130297899	0.063383306	0.074630283	0.036225963	0.001820945	0.828658684	0.987554159	Bacteria.Firmicutes.Clostridia.Clostridiales.Family.XIII	NPHP3
105076	ENSG00000113971	rs7652305	0.024527598	7.85E-05	0.727838286	0.87476825	0.19899595	-0.388834578	-0.015590348	-0.007664725	0.086463056	0.092328083	0.044609557	0.048444129	0.034740161	0.000109634	0.743261009	0.904744413	Bacteria.Firmicutes.Clostridia.Clostridiales.Peptostreptococcaceae	NPHP3
105077	ENSG00000113971	rs7652305	0.865324214	0.87323225	0.369531552	0.325589234	0.036074697	-0.056764748	0.035704132	-0.064630037	0.211876395	0.354391503	0.039516335	0.065255607	0.921620394	0.750397484	0.998947111	0.981145089	Bacteria.Bacteroidetes	NPHP3
105078	ENSG00000113971	rs7652305	0.051881095	0.000161882	0.320595495	0.867222436	0.172373663	-0.387242049	0.039561514	-0.006909879	0.087059508	0.096777936	0.039531271	0.041169451	0.061494417	0.000388495	0.853776075	0.996759562	Bacteria.Bacteroidetes.Bacteroidia.Bacteroidales.Porphyromonadaceae	NPHP3
105079	ENSG00000113971	rs7652305	0.360472117	0.010306698	0.011912526	0.044069069	0.082858006	-0.271805815	-0.090476688	0.082090942	0.089977964	0.102915087	0.034982326	0.039991486	0.250529803	0.01066392	0.99830237	0.993631935	Bacteria.Firmicutes.Clostridia.Clostridiales.Clostridiaceae.1.Clostridium.sensu.stricto.1	NPHP3
105080	ENSG00000113971	rs7652305	0.492465994	0.024419483	0.025193588	0.080497297	0.067804627	-0.263411922	0.107512743	-0.093148261	0.098233986	0.114361652	0.046938138	0.052475839	0.367650852	0.02848795	0.998793879	0.998019463	Bacteria.Firmicutes.Clostridia.Clostridiales.Lachnospiraceae.Blautia	NPHP3
105081	ENSG00000113971	rs7652305	0.012336064	3.41E-05	0.940168615	0.795565491	0.20770267	-0.38994825	0.004362491	-0.017728512	0.080722584	0.087676916	0.057900671	0.068149839	0.015581775	5.61E-05	0.980177846	0.962141134	Bacteria.Firmicutes.Clostridia.Clostridiales.Ruminococcaceae.Ruminiclostridium.5	NPHP3
105082	ENSG00000113971	rs7652305	0.001397831	0.000342436	0.06478792	0.630102148	0.359631295	-0.420938316	0.109898564	-0.031674282	0.10779788	0.111432555	0.058516215	0.065464599	0.016147591	0.001844359	0.998330087	0.999834196	Bacteria.Actinobacteria.Coriobacteriia.Coriobacteriales.Coriobacteriaceae.Collinsella	NPHP3
105083	ENSG00000113971	rs7652305	0.007502309	3.02E-05	0.40746798	0.628572331	0.236865417	-0.407265655	-0.040553609	0.024534907	0.085862886	0.090873339	0.048644048	0.050482677	0.017325029	7.00E-05	0.646130751	0.955303348	Bacteria.Firmicutes.Bacilli.Lactobacillales.Streptococcaceae	NPHP3
105084	ENSG00000113971	rs7652305	0.015664269	4.20E-05	0.832980928	0.903521347	0.204345131	-0.387594943	-0.009282608	-0.006215178	0.082369581	0.08830034	0.043844594	0.051077619	0.025452441	7.10E-05	0.841718566	0.983411444	Bacteria.Actinobacteria.Actinobacteria.Bifidobacteriales.Bifidobacteriaceae	NPHP3
105085	ENSG00000113971	rs7652305	0.019140258	3.65E-05	0.326034098	0.480749668	0.193846686	-0.38471933	-0.030983855	0.023463778	0.080710706	0.08686543	0.031312747	0.033088748	0.032299243	7.38E-05	0.654454415	0.839286435	Bacteria.Proteobacteria.Betaproteobacteria.Burkholderiales.Alcaligenaceae.Sutterella	NPHP3
105086	ENSG00000113971	rs7652305	0.058131868	0.000737602	0.085729049	0.354594188	0.159616175	-0.355198236	0.061816046	-0.042896927	0.08277917	0.100321714	0.035435041	0.046013343	0.070387395	0.000987542	0.997528932	0.993985312	Bacteria.Bacteroidetes.Bacteroidia.Bacteroidales.Rikenellaceae.Alistipes	NPHP3
105087	ENSG00000113971	rs7652305	0.6317845	0.030361161	0.063745746	0.216232501	0.054456783	-0.284463187	0.091224409	-0.06609063	0.113108383	0.128542192	0.048378495	0.052932973	0.563822583	0.056450718	0.990813509	0.962978444	Bacteria.Firmicutes.Clostridia.Clostridiales.Lachnospiraceae.Lachnospiraceae.UCG.008	NPHP3
105088	ENSG00000113971	rs7652305	0.564084589	0.632834824	0.105859765	0.171009805	-0.128618699	-0.106657816	0.077163206	-0.067133531	0.221867691	0.222217151	0.047064011	0.048505608	0.874243215	0.704907945	0.956359196	0.916750732	Bacteria.Firmicutes.Clostridia.Clostridiales.Ruminococcaceae	NPHP3
105089	ENSG00000113971	rs7652305	0.012403643	0.001658289	0.323297727	0.852595392	0.299876207	-0.385966816	0.047076024	0.009627004	0.1166399	0.117662443	0.047305438	0.051608919	0.072820148	0.005728179	0.997152221	0.990360691	Bacteria.Firmicutes.Clostridia.Clostridiales.Family.XI	NPHP3
105090	ENSG00000113971	rs7652305	0.446162331	0.00486351	0.037337335	0.103208575	0.075997115	-0.291786917	-0.080050686	0.060424016	0.099159279	0.100124252	0.037671417	0.036568028	0.281276309	0.006725509	0.897835197	0.997412515	Bacteria.Proteobacteria.Gammaproteobacteria.Enterobacteriales.Enterobacteriaceae.Citrobacter	NPHP3
105091	ENSG00000113971	rs7652305	0.019104399	0.014314148	0.93048221	0.106162761	0.213701075	-0.267779101	0.003976763	0.082100456	0.088949661	0.106435527	0.04541148	0.050119713	0.052097033	0.012722356	0.838979412	0.961152204	Bacteria.Bacteroidetes.Bacteroidia.Bacteroidales.Porphyromonadaceae.Odoribacter	NPHP3
105092	ENSG00000113971	rs7652305	0.006573754	2.31E-05	0.363436928	0.990865923	0.223825986	-0.393329252	-0.036901942	0.000465279	0.079748579	0.086334108	0.040322746	0.040488761	0.0136494	4.66E-05	0.895322073	0.96524324	Bacteria.Proteobacteria.Deltaproteobacteria	NPHP3
105093	ENSG00000113971	rs7652305	0.035913083	0.000184432	0.005116258	0.076268325	0.164102865	-0.348145573	-0.097280512	0.069305311	0.076622747	0.087851997	0.033587506	0.038481156	0.042864666	0.000225574	0.328418626	0.834246709	Bacteria.Fusobacteria.Fusobacteriia.Fusobacteriales	NPHP3
105094	ENSG00000113971	rs7652305	0.006915056	2.26E-05	0.014671458	0.176649324	0.211585584	-0.386488388	-0.100677083	0.06330996	0.075882851	0.084712215	0.040169212	0.046354966	0.013222185	5.16E-05	0.234223168	0.821702957	Bacteria.Firmicutes.Negativicutes.Selenomonadales.Veillonellaceae.Veillonella	NPHP3
105095	ENSG00000113971	rs7652305	0.011670288	0.000808253	0.420094688	0.809838049	0.257813146	-0.402166487	-0.046248585	0.014906764	0.099382064	0.114519893	0.057003688	0.061699805	0.046257834	0.002139284	0.925713773	0.979665691	Bacteria.Actinobacteria	NPHP3
105096	ENSG00000113971	rs7652305	0.010108023	4.95E-05	0.508481932	0.817395143	0.236190528	-0.405763586	0.023092633	-0.009248866	0.089183387	0.093430559	0.034735158	0.039896769	0.018724943	0.000116305	0.998409995	0.996467843	Bacteria.Verrucomicrobia	NPHP3
105097	ENSG00000113971	rs7652305	0.124660428	0.002195096	0.5552097	0.281705045	0.170520063	-0.329881337	-0.025903707	0.044801133	0.109639017	0.103497292	0.04368269	0.041277174	0.204394275	0.005947936	0.999814869	0.917270141	Bacteria.Actinobacteria.Actinobacteria.Corynebacteriales.Corynebacteriaceae	NPHP3
105098	ENSG00000113971	rs7652305	0.001236877	4.55E-06	0.00188047	0.024698821	0.253723148	-0.434792253	0.15011328	-0.116310063	0.075158695	0.087024862	0.046348253	0.050599014	0.004560856	1.10E-05	0.652081045	0.946858872	Bacteria.Firmicutes.Clostridia.Clostridiales.Ruminococcaceaencultured	NPHP3
105099	ENSG00000113971	rs7652305	0.109902104	0.001753665	0.55795871	0.586973044	0.169608986	-0.354141998	0.023059542	-0.023067489	0.104667201	0.10856989	0.039158977	0.042255644	0.181727157	0.003819258	0.958166	0.931534808	Bacteria.Proteobacteria.Betaproteobacteria	NPHP3
105100	ENSG00000113971	rs7652305	0.003614084	3.52E-06	0.153521865	0.026818753	0.29609153	-0.539074363	0.061577362	-0.100732302	0.098110752	0.106435515	0.042649128	0.044478639	0.022101027	3.19E-05	0.974916192	0.867372544	Bacteria.Firmicutes.Clostridia.Clostridiales.Ruminococcaceae.Ruminococcus.1	NPHP3
105101	ENSG00000113971	rs7652305	0.030240393	0.000135165	0.820125006	0.75937081	0.201263453	-0.402187132	-0.010224219	-0.015345318	0.090877448	0.099201144	0.044785689	0.049890567	0.043444085	0.000258445	0.848300404	0.994491973	Bacteria.Firmicutes.Clostridia.Clostridiales.Peptostreptococcaceae.Intestinibacter	NPHP3
105102	ENSG00000113971	rs7652305	0.52568589	0.022832722	0.394065057	0.990413003	0.095928091	-0.388193142	0.043576865	-0.000720914	0.150359234	0.166553913	0.05079617	0.059770253	0.657814888	0.082958114	0.996108676	0.999529633	Bacteria.Firmicutes.Clostridia.Clostridiales.Lachnospiraceae..Ruminococcus..gnavus.group	NPHP3
105103	ENSG00000113971	rs7652305	0.272624397	0.001392295	0.214520533	0.711930407	0.117694686	-0.370836982	-0.056522089	0.015937613	0.10638845	0.111113738	0.045098827	0.042974881	0.2689648	0.003337082	0.970727297	0.997803387	Bacteria.Actinobacteria.Actinobacteria.Micrococcales	NPHP3
105104	ENSG00000113971	rs7652305	0.002250824	8.26E-05	0.104749642	0.529239181	0.299542028	-0.418893634	0.103985894	-0.044715185	0.094226568	0.099805219	0.063217929	0.070694868	0.0141286	0.000395412	0.840360975	0.989731238	Bacteria.Actinobacteria.Coriobacteriia.Coriobacteriales.Coriobacteriaceae	NPHP3
105105	ENSG00000113971	rs7652305	0.011567686	0.000286719	0.379389529	0.837772213	0.267286728	-0.411094464	-0.04379397	0.011120659	0.102901014	0.107301955	0.049486799	0.054100984	0.038513021	0.000930185	0.707743238	0.982679299	Bacteria.Firmicutes.Bacilli	NPHP3
105106	ENSG00000113971	rs7652305	0.023377229	7.63E-05	0.189347697	0.17805142	0.186060755	-0.367937279	0.061286469	-0.068186112	0.080159085	0.087190063	0.046212401	0.050089308	0.030188946	0.000125295	0.997048205	0.999513539	Bacteria.Firmicutes.Clostridia.Clostridiales.Lachnospiraceae.Dorea	NPHP3
105107	ENSG00000113971	rs7652305	0.353277766	0.010248638	0.012252151	0.038469174	0.083923389	-0.269230923	-0.089850059	0.083443723	0.08977284	0.101858377	0.034884463	0.039508032	0.239146838	0.010987769	0.995652601	0.966268517	Bacteria.Firmicutes.Clostridia.Clostridiales.Clostridiaceae.1	NPHP3
105108	ENSG00000113971	rs7652305	0.015731654	0.002675414	0.294430588	0.344549751	0.315917062	-0.517552797	0.054669169	-0.057741192	0.127429306	0.165841073	0.051728133	0.060649889	0.076303699	0.010122387	0.697858759	0.836706606	Bacteria.Firmicutes.Erysipelotrichia.Erysipelotrichales.Erysipelotrichaceae.Faecalitalea	NPHP3
105109	ENSG00000113971	rs7652305	0.135370427	0.088947205	0.993915145	0.545009168	0.208896936	-0.296249749	-0.0003926	0.037551024	0.13818195	0.171595989	0.051285082	0.061720756	0.361742488	0.133787749	0.999626612	0.998377846	Bacteria.Firmicutes.Clostridia.Clostridiales.Family.XI.Anaerococcus	NPHP3
105110	ENSG00000113971	rs7652305	0.019834101	0.000479399	0.730216878	0.661557148	0.228919157	-0.423136004	0.015886829	-0.022319877	0.095881518	0.115149363	0.045875563	0.050756203	0.05108869	0.001168976	0.906357613	0.99827201	Bacteria.Firmicutes.Clostridia.Clostridiales.Ruminococcaceae..Eubacterium..coprostanoligenes.group	NPHP3
105111	ENSG00000113971	rs7652305	0.63905481	0.090698174	0.143850617	0.265492608	0.060113335	-0.26117753	-0.072256841	0.061060291	0.127576157	0.152126814	0.048849388	0.054370937	0.587113135	0.125534693	0.999437234	0.98110946	Bacteria.Proteobacteria.Betaproteobacteria.Neisseriales.Neisseriaceae	NPHP3
105112	ENSG00000113971	rs7652305	0.078627107	0.001948793	0.418365225	0.517929677	0.168128714	-0.352472064	0.036089335	-0.03287784	0.094115837	0.109226536	0.044315983	0.05057903	0.107948103	0.002732533	0.999513786	0.966818112	Bacteria.Firmicutes.Erysipelotrichia.Erysipelotrichales.Erysipelotrichaceae	NPHP3
105113	ENSG00000113971	rs7652305	0.179313082	0.002821254	0.250357594	0.354032559	0.136448662	-0.330992563	0.051918418	-0.042799666	0.100530358	0.106676303	0.044769634	0.04585512	0.175140932	0.003989385	0.99786128	0.999462671	Bacteria.Firmicutes.Clostridia.Clostridiales.Lachnospiraceae.Anaerostipes	NPHP3
105114	ENSG00000113971	rs7652305	0.123720439	0.002188705	0.845734037	0.80126615	0.190205155	-0.412710744	-0.011810878	-0.016958743	0.121985228	0.129444691	0.060466011	0.067103531	0.214205576	0.00619067	0.999274386	0.999563655	Bacteria.Firmicutes.Clostridia.Clostridiales.Ruminococcaceae.Ruminococcaceae.UCG.013	NPHP3
105115	ENSG00000113971	rs7652305	0.865490427	0.873492261	0.369403862	0.325425418	0.036029679	-0.056647537	0.035713867	-0.064653448	0.211876057	0.354392949	0.039516501	0.065256981	0.919989717	0.749568668	0.998912436	0.981117471	Bacteria.Bacteroidetes.Bacteroidia.Bacteroidales	NPHP3
105116	ENSG00000113971	rs7652305	0.014217797	6.62E-05	0.866912578	0.550529663	0.205454921	-0.379749138	0.006028808	-0.027569393	0.081578466	0.089131037	0.035835547	0.04594539	0.020839153	0.000129951	0.996033175	0.957759426	Bacteria.Firmicutes.Clostridia.Clostridiales.Lachnospiraceae.Lachnospiraceae.NK4A136.group	NPHP3
105117	ENSG00000113971	rs7652305	0.045916033	0.000691402	0.720659496	0.687824342	0.238139994	-0.423425887	0.020469163	-0.024659391	0.117047292	0.118909815	0.056999779	0.061101235	0.132846715	0.002986069	0.998768023	0.998841844	Bacteria.Firmicutes.Clostridia.Clostridiales.Ruminococcaceae.Ruminococcaceae.NK4A214.group	NPHP3
105118	ENSG00000113971	rs7652305	0.036045939	0.000186033	0.005150317	0.075693072	0.164005708	-0.348098555	-0.097220101	0.069464374	0.076634082	0.08789686	0.033593925	0.038492064	0.042924765	0.00023423	0.323029494	0.834704795	Bacteria.Fusobacteria.Fusobacteriia.Fusobacteriales.Fusobacteriaceae.Fusobacterium	NPHP3
105119	ENSG00000113971	rs7652305	0.662191868	0.598005288	0.468599955	0.348731189	0.084668173	-0.146292429	0.027300376	-0.05031876	0.192924799	0.276110185	0.037450699	0.053316971	0.842541417	0.659868117	0.99911693	0.98634337	Bacteria.Bacteroidetes.Bacteroidia.Bacteroidales.Bacteroidaceae.Bacteroides	NPHP3
105120	ENSG00000113971	rs7652305	0.013168335	6.58E-05	0.244166106	0.523461963	0.202086593	-0.380996841	0.050923973	-0.029890954	0.079310317	0.089395233	0.043334876	0.046600184	0.019155516	0.000117086	0.941705538	0.934518136	Bacteria.Firmicutes.Clostridia.Clostridiales.Lachnospiraceae.Coprococcus.1	NPHP3
105121	ENSG00000113971	rs7652305	0.187512187	0.000601668	0.295459327	0.785183764	0.137157109	-0.363370756	-0.049942147	0.01311921	0.10298747	0.100815185	0.047357039	0.04793598	0.199144409	0.001402087	0.890110029	0.991251412	Bacteria.Firmicutes.Clostridia.Clostridiales.Ruminococcaceae.Ruminococcaceae.UCG.003	NPHP3
105122	ENSG00000113971	rs7652305	0.000305144	9.34E-06	0.010988244	0.015028581	0.465379541	-0.699562461	-0.086398319	0.107574082	0.122069526	0.145631752	0.033014739	0.043081664	0.008012	0.000173736	0.520615557	0.995251343	Bacteria.Proteobacteria.Gammaproteobacteria	NPHP3
105123	ENSG00000113971	rs7652305	0.099619823	0.000197947	0.513133941	0.805535976	0.165128714	-0.400144732	-0.030321946	-0.012214076	0.098868716	0.101510209	0.046115696	0.049413629	0.125346091	0.000558923	0.860703967	0.935365119	Bacteria.Firmicutes.Clostridia.Clostridiales.Ruminococcaceae.Ruminococcus.2	NPHP3
105124	ENSG00000113971	rs7652305	0.007568656	2.64E-05	0.445403141	0.921473119	0.218474582	-0.390188205	-0.030413836	-0.003981909	0.079288738	0.086352345	0.039616804	0.040239172	0.013411092	4.99E-05	0.972085394	0.964376444	Bacteria.Proteobacteria.Deltaproteobacteria.Desulfovibrionales.Desulfovibrionaceae	NPHP3
105125	ENSG00000113971	rs7652305	0.068202383	0.000390473	0.026470677	0.11252366	0.150247138	-0.343710993	-0.081246916	0.067401238	0.081037643	0.091961033	0.035789409	0.041906064	0.076132991	0.000664136	0.999550314	0.996901429	Bacteria.Proteobacteria.Gammaproteobacteria.Pseudomonadales	NPHP3
105126	ENSG00000113971	rs7652305	0.032996394	0.001362827	0.495417981	0.452694095	0.186628384	-0.350941877	-0.029884558	0.040263905	0.085694058	0.104933893	0.043594127	0.053301154	0.054266895	0.001985973	0.998173674	0.991886968	Bacteria.Firmicutes.Bacilli.Bacillales	NPHP3
105127	ENSG00000113971	rs7652305	0.000285617	2.43E-06	0.01206129	0.021899721	0.366348899	-0.571248003	-0.077270308	0.089052398	0.095593768	0.110665961	0.029930816	0.037932502	0.003069278	1.97E-05	0.998302481	0.99762474	Bacteria.Proteobacteria.Gammaproteobacteria.Enterobacteriales.Enterobacteriaceae.Escherichia.Shigella	NPHP3
105128	ENSG00000113971	rs7652305	0.082661194	0.008084893	0.811012551	0.623062943	0.193588194	-0.345244706	-0.014188173	0.037511871	0.109854285	0.126405557	0.059097752	0.075960492	0.14709865	0.011658271	0.999550585	0.968543565	Bacteria.Firmicutes.Clostridia.Clostridiales.Lachnospiraceae.Lachnospiraceae.ND3007.group	NPHP3
105129	ENSG00000113971	rs7652305	0.485402257	0.091240981	0.23833496	0.118883542	0.089250837	-0.228810914	-0.056768636	0.075845788	0.127212451	0.133503318	0.047707357	0.048003083	0.481649315	0.10260298	0.984987993	0.971423926	Bacteria.Proteobacteria.Deltaproteobacteria.Desulfovibrionales.Desulfovibrionaceae.Desulfovibrio	NPHP3
105130	ENSG00000113971	rs7652305	0.014526459	0.000120455	0.929573216	0.875885933	0.207368956	-0.385114816	0.003880968	-0.00765474	0.082611289	0.094209013	0.04374407	0.048820397	0.02507038	0.000229135	0.926261867	0.923417145	Bacteria.Firmicutes.Clostridia.Clostridiales.Lachnospiraceaencultured	NPHP3
105131	ENSG00000113971	rs7652305	0.130046144	0.001633477	0.374153061	0.477845305	0.154063565	-0.345881295	0.03364318	-0.029431166	0.100495547	0.105283381	0.03759913	0.041229576	0.16382904	0.003644564	0.942811474	0.912129123	Bacteria.Proteobacteria.Betaproteobacteria.Burkholderiales	NPHP3
105132	ENSG00000113971	rs7652305	0.048772699	0.000213293	0.894709693	0.991615887	0.219985545	-0.393278683	0.007420029	-0.00058201	0.109571246	0.100332979	0.055849195	0.055177266	0.108231353	0.000856645	0.99846362	0.999448445	Bacteria.Firmicutes.Clostridia.Clostridiales.Ruminococcaceae.Ruminiclostridium.9	NPHP3
105133	ENSG00000113971	rs7652305	0.117239765	0.015014492	0.484392428	0.96731932	0.163700325	-0.398320775	-0.030310767	0.002623027	0.103135704	0.159497663	0.043102866	0.063779699	0.177214406	0.027814193	0.998201428	0.99782309	Bacteria.Firmicutes.Bacilli.Bacillales.Staphylococcaceae.Staphylococcus	NPHP3
105134	ENSG00000113971	rs7652305	0.007651767	1.81E-05	0.199853497	0.329558157	0.216558429	-0.398666058	-0.042102633	0.038882385	0.078707404	0.086229107	0.032513252	0.039584556	0.013133197	3.43E-05	0.730882111	0.868243816	Bacteria.Proteobacteria.Gammaproteobacteria.Pasteurellales.Pasteurellaceae	NPHP3
105135	ENSG00000113971	rs7652305	0.000266785	4.42E-06	0.010499059	0.030878579	0.38161987	-0.575076023	-0.077328722	0.083067577	0.099048512	0.114916056	0.029356553	0.037657215	0.003838546	4.08E-05	0.886991818	0.965530807	Bacteria.Proteobacteria.Gammaproteobacteria.Enterobacteriales.Enterobacteriaceae	NPHP3
105136	ENSG00000113971	rs7652305	0.071741755	0.000583757	0.783323086	0.263388603	0.195514008	-0.353615953	-0.01036546	0.037928778	0.106828829	0.097853515	0.037540474	0.033623722	0.105989261	0.001436557	0.998735039	0.999709092	Bacteria.Bacteroidetes.Bacteroidia.Bacteroidales.Prevotellaceae.Prevotella.9	NPHP3
105137	ENSG00000113971	rs7652305	0.058152337	0.000738349	0.086082196	0.355346715	0.159627385	-0.355224279	0.061714358	-0.04281309	0.082791917	0.100338087	0.035417517	0.045995765	0.070414201	0.000978724	0.997466038	0.994193156	Bacteria.Bacteroidetes.Bacteroidia.Bacteroidales.Rikenellaceae	NPHP3
105138	ENSG00000113971	rs7652305	0.031693002	0.001378376	0.51714173	0.330730244	0.188327517	-0.339156655	0.025448093	-0.04525042	0.085801947	0.101521968	0.039075337	0.046180187	0.055826066	0.00177607	0.933103278	0.878995422	Bacteria.Firmicutes.Clostridia.Clostridiales.Lachnospiraceae.Roseburia	NPHP3
105139	ENSG00000113971	rs7652305	0.011899683	0.00014333	0.689765124	0.284051209	0.207011766	-0.362423593	0.016634901	-0.051466647	0.080027293	0.089773428	0.041490564	0.047652121	0.023291155	0.000206918	0.894867539	0.968856518	Bacteria.Firmicutes.Clostridia.Clostridiales.Lachnospiraceae..Eubacterium..hallii.group	NPHP3
105140	ENSG00000113971	rs7652305	0.310886923	0.050146341	0.151725482	0.340924321	0.107173415	-0.297876982	-0.067273613	0.054951345	0.104948186	0.149292836	0.046387684	0.057284607	0.329713838	0.065555609	0.940017368	0.911138448	Bacteria.Firmicutes.Clostridia.Clostridiales.Ruminococcaceae.Ruminiclostridium.6	NPHP3
105141	ENSG00000113971	rs7652305	0.017503237	8.27E-05	0.693869955	0.890492689	0.229234705	-0.399467122	-0.021112105	0.007150165	0.094055396	0.095187795	0.053402959	0.051732832	0.038177246	0.000207427	0.664198169	0.910444892	Bacteria.Firmicutes.Bacilli.Lactobacillales	NPHP3
105142	ENSG00000113971	rs7652305	0.884179134	0.232926727	0.063429026	0.135637787	-0.02135468	-0.190568404	0.076384721	-0.068789591	0.146026732	0.158292008	0.040458963	0.045534869	0.792305796	0.3114686	0.726849035	0.890273479	Bacteria.Firmicutes.Clostridia.Clostridiales.Lachnospiraceae..Eubacterium..rectale.group	NPHP3
105143	ENSG00000113971	rs7652305	0.010024275	2.61E-05	0.835218842	0.614945948	0.211095221	-0.398292681	-0.007509946	0.020111511	0.079613938	0.088076441	0.035960838	0.03979149	0.016238228	4.62E-05	0.94253553	0.990835033	Bacteria.Bacteroidetes.Bacteroidia.Bacteroidales.Porphyromonadaceae.Parabacteroides	NPHP3
105144	ENSG00000113971	rs7652305	0.189798118	0.390754366	0.047764969	0.096483643	-0.448297478	0.4380777	0.12009686	-0.149482849	0.33838251	0.507074473	0.05954191	0.088651858	0.987348183	0.710340524	0.996576058	0.699124368	Bacteria.Firmicutes.Clostridia.Clostridiales	NPHP3
105145	ENSG00000113971	rs7652305	0.008824075	3.21E-05	0.35061977	0.265732957	0.256905167	-0.449178134	0.045411847	-0.05968732	0.09518632	0.100609777	0.048307905	0.053175365	0.027958019	0.000126007	0.911591624	0.852708935	Bacteria.Firmicutes.Clostridia.Clostridiales.Ruminococcaceae.Ruminococcaceae.UCG.005	NPHP3
105146	ENSG00000113971	rs7652305	0.000487924	3.94E-05	0.018250348	0.341579476	0.333243703	-0.427012866	0.164559359	-0.070180584	0.090820925	0.096893322	0.06798054	0.073260522	0.004416506	0.00021449	0.626933883	0.994989321	Bacteria.Actinobacteria.Coriobacteriia.Coriobacteriales	NPHP3
105147	ENSG00000113971	rs7652305	0.143072318	0.00368169	0.704334883	0.294573584	0.18296878	-0.324565834	-0.017745741	0.042779086	0.123452227	0.107774614	0.046561517	0.040489791	0.260351405	0.012434188	0.996423631	0.943906056	Bacteria.Bacteroidetes.Bacteroidia.Bacteroidales.Prevotellaceae.Prevotella.7	NPHP3
105148	ENSG00000113971	rs7652305	0.321017122	0.028163922	0.191335215	0.388773761	0.109041377	-0.309645268	-0.069183182	0.054235138	0.109053709	0.137962564	0.052404349	0.062513911	0.283744958	0.037541803	0.963485106	0.971945944	Bacteria.Firmicutes.Bacilli.Lactobacillales.Carnobacteriaceae.Granulicatella	NPHP3
105149	ENSG00000113971	rs7652305	0.487469544	0.004986543	0.165544465	0.524137121	0.082916617	-0.343691148	-0.069160288	0.028548647	0.118748009	0.118293056	0.049323045	0.044580191	0.497245328	0.013933216	0.999028109	0.997798285	Bacteria.Actinobacteria.Actinobacteria.Micrococcales.Micrococcaceae	NPHP3
105150	ENSG00000114054	rs696520	0.474008418	0.487084261	0.821254578	0.746691116	-0.154140475	0.15870356	0.020926462	-0.031664934	0.214055446	0.227083585	0.092254854	0.097622743	0.396717471	0.255103697	0.885272464	0.917344879	Bacteria.Firmicutes.Clostridia.Clostridiales.Ruminococcaceae.Ruminococcaceae.UCG.014	PCCB
105151	ENSG00000114054	rs696520	0.507224304	0.463197869	0.579574725	0.308432723	-0.126658408	0.132993973	-0.061352822	0.099146999	0.189949601	0.180235901	0.110196238	0.096593316	0.295947665	0.145190197	0.702775783	0.892844497	Bacteria.Actinobacteria.Actinobacteria	PCCB
105152	ENSG00000114054	rs696520	0.697662428	0.943213467	0.152054827	0.009106925	-0.069562054	0.012254145	0.127907427	-0.244796845	0.178283537	0.171378841	0.088269046	0.091094918	0.339267108	0.18421178	0.883792453	0.70579694	Bacteria.Firmicutes.Clostridia.Clostridiales.Lachnospiraceae..Eubacterium..eligens.group	PCCB
105153	ENSG00000114054	rs696520	0.394293973	0.862916619	0.941359249	0.283201666	-0.163330218	-0.04196141	0.0058226	0.089922155	0.190481552	0.242079143	0.078851869	0.08310938	0.311685717	0.335806079	0.972201952	0.820875008	Bacteria.Firmicutes.Negativicutes.Selenomonadales.Veillonellaceae	PCCB
105154	ENSG00000114054	rs696520	0.740326123	0.763508993	0.94172307	0.977177116	-0.235100313	0.193466521	0.010146786	0.003600861	0.706391833	0.640358668	0.138271082	0.125392134	0.898942581	0.710413578	0.895915613	0.882852417	Bacteria.Firmicutes.Clostridia.Clostridiales.Lachnospiraceae	PCCB
105155	ENSG00000114054	rs696520	0.398659962	0.1167054	0.875278986	0.39649238	-0.160306642	0.29719543	0.011691279	0.063536299	0.18870136	0.186963019	0.074198727	0.074445741	0.266773146	0.069694555	0.93214298	0.784736821	Bacteria.Firmicutes.Clostridia.Clostridiales.Lachnospiraceae.Tyzzerella	PCCB
105156	ENSG00000114054	rs696520	0.908325044	0.303229871	0.487858207	0.645767545	0.037091987	0.289851809	-0.050627437	-0.031566857	0.320880686	0.279340724	0.072570473	0.068361147	0.813387127	0.352449699	0.999785669	0.999420701	Bacteria.Firmicutes.Clostridia.Clostridiales.Ruminococcaceae.Faecalibacterium	PCCB
105157	ENSG00000114054	rs696520	0.776874028	0.910377004	0.609270695	0.424630292	-0.078255837	0.031176649	0.056907788	-0.09534989	0.275008761	0.275910182	0.110809163	0.118683658	0.639402571	0.417969116	0.996483139	0.869987637	Bacteria.Bacteroidetes.Bacteroidia.Bacteroidales.Porphyromonadaceae.Butyricimonas	PCCB
105158	ENSG00000114054	rs696520	0.333255143	0.5571986	0.858902479	0.440376774	-0.197117936	0.119503812	0.01186023	0.051170397	0.202229012	0.202545387	0.066455943	0.065920344	0.266017891	0.200889412	0.998302481	0.99762474	Bacteria.Proteobacteria.Gammaproteobacteria.Enterobacteriales.Enterobacteriaceae.Escherichia.Shigella	PCCB
105159	ENSG00000114054	rs696520	0.349285308	0.197204417	0.043599115	0.121146732	-0.149141478	0.207424549	0.187502173	-0.150136098	0.158210992	0.15922666	0.091134042	0.095614845	0.174117095	0.044737596	0.954222673	0.866180608	Bacteria.Firmicutes.Clostridia.Clostridiales.Ruminococcaceae.Flavonifractor	PCCB
105160	ENSG00000114054	rs696520	0.231935052	0.106915536	0.649324884	0.449342118	-0.191930042	0.265927506	0.041147008	0.059516019	0.159081193	0.162696692	0.090079443	0.078203246	0.138736648	0.031911707	0.790635819	0.952281794	Bacteria.Actinobacteria.Actinobacteria.Bifidobacteriales.Bifidobacteriaceae.Bifidobacterium	PCCB
105161	ENSG00000114054	rs696520	0.935147669	0.780520191	0.43527604	0.605957193	0.025378129	0.079336791	0.114389741	-0.072023654	0.310698442	0.283567049	0.145723771	0.138951635	0.674434431	0.413196807	0.924777938	0.981962125	Bacteria.Firmicutes.Clostridia.Clostridiales.Ruminococcaceae.Anaerotruncus	PCCB
105162	ENSG00000114054	rs696520	0.285573901	0.125187559	0.59217888	0.19679723	-0.198054025	0.257469531	0.039562086	-0.087230034	0.183960678	0.165780445	0.073494112	0.066899333	0.212004938	0.070138041	0.943988959	0.839685109	Bacteria.Proteobacteria.Betaproteobacteria.Burkholderiales.Alcaligenaceae	PCCB
105163	ENSG00000114054	rs696520	0.322549356	0.162593398	0.968793005	0.449180558	-0.1749988	0.236727131	-0.003314272	0.062996911	0.175577824	0.167631838	0.084395244	0.082747474	0.18713872	0.056107681	0.861219018	0.973058081	Bacteria.Firmicutes.Clostridia.Clostridiales.Peptostreptococcaceae.Intestinibacter	PCCB
105164	ENSG00000114054	rs696520	0.18042916	0.309682667	0.47269797	0.874407255	-0.302180776	0.229568808	0.066027721	-0.015255151	0.223215059	0.224239078	0.091420685	0.096139149	0.326174912	0.232578907	0.995261573	0.984587444	Bacteria.Firmicutes.Clostridia.Clostridiales.Lachnospiraceae.Lachnospiraceae.UCG.008	PCCB
105165	ENSG00000114054	rs696520	0.126737199	0.045700461	0.226459674	0.079142127	-0.288248415	0.369691112	-0.081766948	0.137174085	0.186373312	0.181519431	0.066971521	0.076923255	0.14015483	0.029974313	0.99830237	0.993631935	Bacteria.Firmicutes.Clostridia.Clostridiales.Clostridiaceae.1.Clostridium.sensu.stricto.1	PCCB
105166	ENSG00000114054	rs696520	0.249640549	0.213635679	0.635096257	0.98372082	-0.188298843	0.206294432	-0.032941952	-0.001536389	0.162123349	0.164280447	0.069093098	0.075012382	0.125496338	0.049847117	0.996546716	0.998954281	Bacteria.Firmicutes.Clostridia.Clostridiales.Ruminococcaceae.Ruminococcaceae.UCG.002	PCCB
105167	ENSG00000114054	rs696520	0.239414782	0.136747942	0.48279396	0.200006486	-0.20416403	0.244446978	0.053675883	-0.092484179	0.171974972	0.162277292	0.076049276	0.071444399	0.161668807	0.048560085	0.997528932	0.993985312	Bacteria.Bacteroidetes.Bacteroidia.Bacteroidales.Rikenellaceae.Alistipes	PCCB
105168	ENSG00000114054	rs696520	0.173533825	0.184213165	0.399254562	0.525035372	-0.254158154	0.284546231	0.097315168	-0.073449093	0.184734468	0.212040539	0.114697686	0.114944062	0.125591332	0.052475698	0.644715976	0.955303348	Bacteria.Firmicutes.Bacilli.Lactobacillales.Streptococcaceae	PCCB
105169	ENSG00000114054	rs696520	0.049267714	0.244489929	0.104842342	0.367719281	-0.585516627	0.438604345	0.180060334	-0.106477243	0.292294078	0.373499015	0.109496983	0.117398135	0.420939535	0.359171131	0.99967607	0.999141757	Bacteria.Firmicutes.Negativicutes.Selenomonadales	PCCB
105170	ENSG00000114054	rs696520	0.580380023	0.318281352	0.710407254	0.417054682	-0.541672908	1.064271551	0.060530213	-0.144720935	0.97497754	1.058346324	0.162316712	0.177208423	0.999415694	0.784667062	0.990344402	0.933994762	Bacteria.Firmicutes	PCCB
105171	ENSG00000114054	rs696520	0.318865249	0.504875874	0.223892394	0.106116786	-0.159645895	0.115869496	0.083533048	-0.11710957	0.158950205	0.172809454	0.06803613	0.071482068	0.165317732	0.124005566	0.596959074	0.880200813	Bacteria.Firmicutes.Negativicutes.Selenomonadales.Acidaminococcaceae	PCCB
105172	ENSG00000114054	rs696520	0.137200289	0.11256823	0.33166343	0.363981407	-0.281136055	0.313114156	-0.10890631	0.111797617	0.186852272	0.194700283	0.111360277	0.122300835	0.133541365	0.048828134	0.775756826	0.783087409	Bacteria.Firmicutes.Clostridia.Clostridiales.Ruminococcaceae.Butyricicoccus	PCCB
105173	ENSG00000114054	rs696520	0.241461595	0.115887687	0.466718794	0.30832042	-0.346670289	0.342170107	-0.089526923	0.09127605	0.293300539	0.214765492	0.122293193	0.088904291	0.333821228	0.098104976	0.99946547	0.972078348	Bacteria.Firmicutes.Erysipelotrichia.Erysipelotrichales.Erysipelotrichaceae..Clostridium..innocuum.group	PCCB
105174	ENSG00000114054	rs696520	0.265827045	0.185348875	0.476699929	0.99554686	-0.180940956	0.219088702	0.045759706	-0.000363174	0.161232122	0.163690798	0.063936821	0.064824715	0.136753794	0.059256693	0.973523722	0.998985253	Bacteria.Proteobacteria.Betaproteobacteria.Burkholderiales.Alcaligenaceae.Parasutterella	PCCB
105175	ENSG00000114054	rs696520	0.281445191	0.229342372	0.62406393	0.950525712	-0.17482735	0.195497718	0.039926372	0.00406302	0.160988077	0.161129889	0.081083669	0.065234833	0.129909796	0.054977328	0.868520593	0.991310041	Bacteria.Proteobacteria.Gammaproteobacteria.Pasteurellales.Pasteurellaceae.Haemophilus	PCCB
105176	ENSG00000114054	rs696520	0.112425212	0.064577798	0.259819313	0.157702322	-0.292975899	0.420674667	0.082325614	-0.121210721	0.182104056	0.223810531	0.072432047	0.084818338	0.145940923	0.041776616	0.935498136	0.969189617	Bacteria.Firmicutes.Clostridia.Clostridiales.Ruminococcaceae.Subdoligranulum	PCCB
105177	ENSG00000114054	rs696520	0.141728424	0.182917002	0.323119112	0.422651423	-0.395980704	0.416549469	-0.096935605	0.092080561	0.266262145	0.309478702	0.097371779	0.114123627	0.228367613	0.198535306	0.581730925	0.806763189	Bacteria.Firmicutes.Erysipelotrichia.Erysipelotrichales.Erysipelotrichaceae.Holdemanella	PCCB
105178	ENSG00000114054	rs696520	0.225833399	0.177623796	0.668794461	0.579397896	-0.196934178	0.218323735	0.043229352	0.059689404	0.161079779	0.160219693	0.100597395	0.107158463	0.096641992	0.04304149	0.965138341	0.956901174	Bacteria.Firmicutes.Clostridia.Clostridiales.Ruminococcaceae.Ruminiclostridium.5	PCCB
105179	ENSG00000114054	rs696520	0.219335278	0.208734319	0.574407556	0.585985843	-0.26678208	0.309714746	-0.045058179	0.051641771	0.215132335	0.243973151	0.079836374	0.094349062	0.231555682	0.110964116	0.902767688	0.926870238	Bacteria.Firmicutes.Clostridia.Clostridiales.Lachnospiraceae.Lachnospiraceae.UCG.010	PCCB
105180	ENSG00000114054	rs696520	0.203568712	0.0884098	0.403270055	0.112415473	-0.229906985	0.288352679	-0.065246951	0.116100135	0.179030217	0.166734319	0.07756358	0.072161981	0.148991798	0.041529111	0.998970432	0.998994847	Bacteria.Firmicutes.Erysipelotrichia.Erysipelotrichales.Erysipelotrichaceae.Erysipelatoclostridium	PCCB
105181	ENSG00000114054	rs696520	0.25428689	0.112301676	0.54600364	0.310887987	-0.23796534	0.28724205	0.051543417	-0.077593706	0.206923322	0.178477507	0.084929898	0.075982806	0.278715527	0.067890177	0.958166	0.896171512	Bacteria.Proteobacteria.Betaproteobacteria	PCCB
105182	ENSG00000114054	rs696520	0.254999896	0.317534702	0.724647185	0.980253351	-0.233778484	0.20906742	-0.030896392	0.002397415	0.203591002	0.207580499	0.08733743	0.096493811	0.255291165	0.199116439	0.998201428	0.99782309	Bacteria.Firmicutes.Bacilli.Bacillales.Staphylococcaceae.Staphylococcus	PCCB
105183	ENSG00000114054	rs696520	0.206096137	0.547025588	0.503253554	0.854205921	-0.301231883	0.156745839	-0.08681975	-0.02591928	0.235900503	0.258936276	0.128990904	0.140502376	0.264991347	0.244798908	0.910053116	0.999817689	Bacteria.Firmicutes.Clostridia.Clostridiales.Family.XIII.Family.XIII.AD3011.group	PCCB
105184	ENSG00000114054	rs696520	0.313419523	0.184875205	0.839843014	0.644258485	-0.169018172	0.218770406	0.017507824	0.038855464	0.166384194	0.163274521	0.086291005	0.083761481	0.173631363	0.04400678	0.765652188	0.889332154	Bacteria.Firmicutes.Clostridia.Clostridiales.Peptostreptococcaceae	PCCB
105185	ENSG00000114054	rs696520	0.266384448	0.343705205	0.74579512	0.928009439	-0.225594628	0.212315906	-0.029924518	0.008790362	0.20125865	0.222618597	0.091920037	0.096921968	0.338170305	0.197936657	0.997152221	0.990360691	Bacteria.Firmicutes.Clostridia.Clostridiales.Family.XI	PCCB
105186	ENSG00000114054	rs696520	0.305108586	0.259106018	0.585049785	0.713106478	-0.169510367	0.196185759	0.037519365	-0.027316738	0.164004351	0.172348183	0.068376271	0.073974403	0.141299063	0.079725576	0.99994518	0.999865593	Bacteria.Bacteroidetes.Bacteroidia.Bacteroidales.Prevotellaceae	PCCB
105187	ENSG00000114054	rs696520	0.191647649	0.09488765	0.613245491	0.240631319	-0.214633993	0.286396562	-0.035794521	0.083387638	0.162695236	0.169017074	0.070481247	0.070424446	0.122076528	0.027039923	0.811347261	0.873225638	Bacteria.Fusobacteria.Fusobacteriia.Fusobacteriales	PCCB
105188	ENSG00000114054	rs696520	0.269367422	0.190807188	0.809794088	0.602489813	-0.215565681	0.297725698	0.022997884	-0.050481176	0.193525474	0.225247315	0.095166895	0.096459452	0.267568624	0.116317825	0.998793879	0.998019463	Bacteria.Firmicutes.Clostridia.Clostridiales.Lachnospiraceae.Blautia	PCCB
105189	ENSG00000114054	rs696520	0.125454467	0.109379992	0.296744373	0.32747685	-0.379330661	0.401502579	-0.123500348	0.123678948	0.244420582	0.247399512	0.117422319	0.125367871	0.211516514	0.085408961	0.998330087	0.999834196	Bacteria.Actinobacteria.Coriobacteriia.Coriobacteriales.Coriobacteriaceae.Collinsella	PCCB
105190	ENSG00000114054	rs696520	0.406491758	0.314309081	0.759454887	0.288717419	-0.136130734	0.160510318	-0.026170431	-0.084799204	0.162947581	0.158301909	0.085115795	0.079284842	0.190261236	0.075403987	0.927786642	0.939697157	Bacteria.Proteobacteria.Deltaproteobacteria	PCCB
105191	ENSG00000114054	rs696520	0.141038484	0.096828033	0.335982367	0.279830419	-0.27031449	0.312239924	0.084551495	-0.096253158	0.181442591	0.185371471	0.08723817	0.088334104	0.132272118	0.043898783	0.997851323	0.952625486	Bacteria.Firmicutes.Clostridia.Clostridiales.Lachnospiraceae.Fusicatenibacter	PCCB
105192	ENSG00000114054	rs696520	0.153536165	0.043446855	0.346716986	0.116763423	-0.417540693	0.655844272	-0.105173305	0.192318277	0.289203282	0.318529917	0.110972248	0.121005288	0.321664463	0.079311849	0.999437234	0.98110946	Bacteria.Proteobacteria.Betaproteobacteria.Neisseriales.Neisseriaceae	PCCB
105193	ENSG00000114054	rs696520	0.076177301	0.057903314	0.166916265	0.138237659	-0.378643408	0.521064778	-0.124177543	0.166088812	0.210171673	0.269978557	0.088851145	0.110684348	0.2115914	0.064575121	0.999028109	0.997798285	Bacteria.Actinobacteria.Actinobacteria.Micrococcales.Micrococcaceae	PCCB
105194	ENSG00000114054	rs696520	0.50720076	0.244672261	0.161378754	0.541295431	-0.110548866	0.190682128	0.090072799	-0.036682868	0.165780901	0.162441169	0.0635955	0.059739556	0.214661038	0.069824584	0.99894297	0.998882343	Bacteria.Verrucomicrobia.Verrucomicrobiae.Verrucomicrobiales.Verrucomicrobiaceae.Akkermansia	PCCB
105195	ENSG00000114054	rs696520	0.539221967	0.297761223	0.840470559	0.845939279	-0.144961571	0.234553682	0.022648632	0.022343516	0.234867137	0.223484017	0.11207383	0.114542417	0.440929023	0.156272015	0.999274386	0.999563655	Bacteria.Firmicutes.Clostridia.Clostridiales.Ruminococcaceae.Ruminococcaceae.UCG.013	PCCB
105196	ENSG00000114054	rs696520	0.151130439	0.043349177	0.325788778	0.064166086	-0.242572543	0.35775102	0.072041436	-0.142696164	0.167015923	0.173668719	0.072768971	0.075798148	0.116470423	0.02579772	0.857201678	0.994448463	Bacteria.Bacteroidetes.Bacteroidia.Bacteroidales.Porphyromonadaceae	PCCB
105197	ENSG00000114054	rs696520	0.17688785	0.131689837	0.39184485	0.409848518	-0.256796874	0.269461984	-0.053868337	0.051032789	0.188129386	0.176534915	0.062497066	0.061527212	0.212906851	0.092134572	0.999614985	0.99936283	Bacteria.Firmicutes.Clostridia.Clostridiales.Lachnospiraceae.Tyzzerella.4	PCCB
105198	ENSG00000114054	rs696520	0.298075815	0.334350837	0.943569445	0.50591948	-0.175577774	0.166312269	0.005781551	-0.055202692	0.167401321	0.17101454	0.081368118	0.082532864	0.185976934	0.08479496	0.866104816	0.906418779	Bacteria.Firmicutes.Clostridia.Clostridiales.Lachnospiraceae.Lachnospira	PCCB
105199	ENSG00000114054	rs696520	0.338460006	0.84789139	0.501967238	0.874713872	-0.534625952	0.100700149	0.092130846	0.019265939	0.554470063	0.522942558	0.136468867	0.121715136	0.693227991	0.743314443	0.914905722	0.99665811	Bacteria.Proteobacteria	PCCB
105200	ENSG00000114054	rs696520	0.239789218	0.136804919	0.484336429	0.200428586	-0.20403178	0.244429539	0.053445769	-0.092351158	0.172002015	0.162289675	0.075991791	0.071409437	0.16185219	0.048081271	0.997466038	0.994193156	Bacteria.Bacteroidetes.Bacteroidia.Bacteroidales.Rikenellaceae	PCCB
105201	ENSG00000114054	rs696520	0.306531609	0.282351472	0.508553581	0.167327143	-0.164698804	0.174308072	0.051310469	-0.113130825	0.159822368	0.160815161	0.077192562	0.081026569	0.141271613	0.077310428	0.976501163	0.902865961	Bacteria.Firmicutes.Clostridia.Clostridiales.Lachnospiraceae.Coprococcus.1	PCCB
105202	ENSG00000114054	rs696520	0.255515062	0.355912749	0.486944712	0.100165356	-0.180371739	0.149549794	-0.061451724	0.122892328	0.157252655	0.160857546	0.087900933	0.07370115	0.136791397	0.097247489	0.631956369	0.791926866	Bacteria.Firmicutes.Negativicutes.Selenomonadales.Veillonellaceae.Veillonella	PCCB
105203	ENSG00000114054	rs696520	0.174536924	0.289912694	0.412920906	0.996693869	-0.302689036	0.230897077	-0.081439749	0.000412706	0.22052952	0.216422528	0.098837516	0.099223436	0.193353068	0.116265659	0.910737981	0.99968819	Bacteria.Firmicutes.Clostridia.Clostridiales.Ruminococcaceae.Ruminococcaceae.UCG.003	PCCB
105204	ENSG00000114054	rs696520	0.247934867	0.2589992	0.705290907	0.927301582	-0.22924824	0.224758366	-0.035666887	0.009823761	0.196662967	0.197404365	0.093902164	0.107258544	0.235609059	0.097298163	0.820126682	0.996716587	Bacteria.Bacteroidetes.Bacteroidia.Bacteroidales.Porphyromonadaceae.Odoribacter	PCCB
105205	ENSG00000114054	rs696520	0.178162848	0.074523297	0.410001795	0.218750884	-0.313816123	0.41992477	-0.070511546	0.109669951	0.230588382	0.231736565	0.085039575	0.088324159	0.272435119	0.084069142	0.999586829	0.996426659	Bacteria.Firmicutes.Negativicutes.Selenomonadales.Veillonellaceae.Megasphaera	PCCB
105206	ENSG00000114054	rs696520	0.555723969	0.437475651	0.365177878	0.550151384	-0.107504407	0.155260674	-0.063639831	0.044384676	0.181526534	0.198745303	0.069793686	0.073898328	0.288655108	0.155102756	0.999507593	0.935584968	Bacteria.Firmicutes.Clostridia.Clostridiales.Lachnospiraceae.Lachnoclostridium	PCCB
105207	ENSG00000114054	rs696520	0.341869593	0.213326908	0.750097559	0.965986387	-0.163124846	0.214567277	0.028557322	-0.003977141	0.170386798	0.170751881	0.089285402	0.092913479	0.200069533	0.078779543	0.998173674	0.999631787	Bacteria.Firmicutes.Bacilli.Bacillales	PCCB
105208	ENSG00000114054	rs696520	0.231927788	0.107026339	0.649760849	0.449682478	-0.191940238	0.265844439	0.041092887	0.059467907	0.159087141	0.162698277	0.090081171	0.078198974	0.138422151	0.031937493	0.790014265	0.952957857	Bacteria.Actinobacteria.Actinobacteria.Bifidobacteriales.Bifidobacteriaceae	PCCB
105209	ENSG00000114054	rs696520	0.649128867	0.710627257	0.265447459	0.14951586	-0.082447535	0.069339779	0.094544067	-0.137353893	0.180386719	0.18608848	0.08417843	0.094191315	0.288626988	0.121269551	0.999417824	0.981957222	Bacteria.Firmicutes.Clostridia.Clostridiales.Christensenellaceae.Christensenellaceae.R.7.group	PCCB
105210	ENSG00000114054	rs696520	0.254695253	0.20110912	0.843412708	0.887144433	-0.185728201	0.211099058	0.013965869	-0.010585782	0.161640677	0.163479804	0.070424702	0.074302907	0.125372434	0.064144873	0.996033175	0.968746827	Bacteria.Firmicutes.Clostridia.Clostridiales.Lachnospiraceae.Lachnospiraceae.NK4A136.group	PCCB
105211	ENSG00000114054	rs696520	0.274495804	0.226832683	0.961042456	0.980073633	-0.187838555	0.208277955	-0.003895574	-0.001963741	0.170463759	0.170729416	0.079450817	0.078325803	0.168416631	0.074084333	0.999550314	0.999283125	Bacteria.Proteobacteria.Gammaproteobacteria.Pseudomonadales	PCCB
105212	ENSG00000114054	rs696520	0.04811951	0.034683693	0.078566512	0.086759475	-0.392574216	0.44341314	-0.205142323	0.23074911	0.194950149	0.205606552	0.114811641	0.132717463	0.090309873	0.031153221	0.840360975	0.989731238	Bacteria.Actinobacteria.Coriobacteriia.Coriobacteriales.Coriobacteriaceae	PCCB
105213	ENSG00000114054	rs696520	0.279806116	0.22340651	0.630344137	0.598236124	-0.283882094	0.320162951	-0.055904738	0.063920845	0.260512928	0.260490255	0.115626164	0.120719535	0.321521574	0.12410736	0.998768023	0.993344858	Bacteria.Firmicutes.Clostridia.Clostridiales.Ruminococcaceae.Ruminococcaceae.NK4A214.group	PCCB
105214	ENSG00000114054	rs696520	0.245147973	0.114106405	0.536497742	0.222138851	-0.255585099	0.29124897	-0.056138648	0.086199645	0.217953571	0.18189302	0.090346838	0.069939471	0.203087151	0.060236952	0.937318069	0.997412515	Bacteria.Proteobacteria.Gammaproteobacteria.Enterobacteriales.Enterobacteriaceae.Citrobacter	PCCB
105215	ENSG00000114054	rs696520	0.350181019	0.738295979	0.694036441	0.60627368	-0.259117985	0.089476731	0.032235615	0.037259717	0.275390181	0.266679621	0.081586608	0.071946624	0.397604999	0.33171651	0.887533617	0.995251343	Bacteria.Proteobacteria.Gammaproteobacteria	PCCB
105216	ENSG00000114054	rs696520	0.242256926	0.210091729	0.488316518	0.8078043	-0.192585192	0.214435845	-0.056686223	0.022211055	0.163215162	0.169428793	0.081341235	0.090940272	0.135472697	0.058271046	0.999334555	0.995754164	Bacteria.Firmicutes.Erysipelotrichia.Erysipelotrichales.Erysipelotrichaceae.Erysipelotrichaceae.UCG.003	PCCB
105217	ENSG00000114054	rs696520	0.680314996	0.723548452	0.55016537	0.333485645	-0.091311068	0.075579014	-0.07433018	0.112239715	0.22063021	0.212759516	0.123760489	0.115205292	0.451741904	0.233277404	0.941534362	0.972299477	Bacteria.Actinobacteria	PCCB
105218	ENSG00000114054	rs696520	0.488825179	0.237194562	0.172465788	0.559516355	-0.11508358	0.19364595	0.087690233	-0.035060075	0.16533187	0.162337391	0.063577026	0.059774826	0.20696291	0.069425744	0.998409995	0.996467843	Bacteria.Verrucomicrobia	PCCB
105219	ENSG00000114054	rs696520	0.100359699	0.12372838	0.231845199	0.36475548	-0.356500942	0.338392857	-0.110577071	0.086993575	0.213926092	0.217027863	0.09163396	0.095321166	0.183391596	0.089257392	0.999814869	0.919133689	Bacteria.Actinobacteria.Actinobacteria.Corynebacteriales.Corynebacteriaceae	PCCB
105220	ENSG00000114054	rs696520	0.373281867	0.264425102	0.311585903	0.299933926	-0.148056223	0.18233888	0.098528453	-0.102002851	0.165162266	0.1619973	0.09662329	0.097630467	0.191165234	0.056287018	0.764965932	0.982322495	Bacteria.Firmicutes.Clostridia.Clostridiales.Ruminococcaceaencultured	PCCB
105221	ENSG00000114054	rs696520	0.244114993	0.17760742	0.360699402	0.267753002	-0.191982172	0.218015579	0.072816504	-0.099184082	0.16335357	0.159987421	0.079111267	0.088740535	0.150609961	0.045338299	0.850905	0.968856518	Bacteria.Firmicutes.Clostridia.Clostridiales.Lachnospiraceae..Eubacterium..hallii.group	PCCB
105222	ENSG00000114054	rs696520	0.743043537	0.781952449	0.329984631	0.185954615	-0.066966431	0.054844737	0.089419855	-0.118293749	0.203418934	0.197349213	0.09111557	0.0885059	0.448107391	0.259651366	0.974916192	0.944015052	Bacteria.Firmicutes.Clostridia.Clostridiales.Ruminococcaceae.Ruminococcus.1	PCCB
105223	ENSG00000114054	rs696520	0.871818705	0.213471387	0.794675157	0.39421044	-0.067469567	0.583161722	-0.02277908	-0.086813833	0.416537535	0.464226261	0.087176101	0.10122742	0.920024594	0.476452459	0.956359196	0.930754062	Bacteria.Firmicutes.Clostridia.Clostridiales.Ruminococcaceae	PCCB
105224	ENSG00000114054	rs696520	0.368920213	0.177447218	0.966645908	0.555102052	-0.189651606	0.315324278	0.003163903	0.050246652	0.209631577	0.231309234	0.075377144	0.084710273	0.254161367	0.088331396	0.998735039	0.999709092	Bacteria.Bacteroidetes.Bacteroidia.Bacteroidales.Prevotellaceae.Prevotella.9	PCCB
105225	ENSG00000114054	rs696520	0.879395067	0.658560106	0.879510079	0.97633256	-0.092285491	0.193309592	-0.016760698	0.002452052	0.605844746	0.435470829	0.110138116	0.082339525	0.922645073	0.697608885	0.998947111	0.995717178	Bacteria.Bacteroidetes	PCCB
105226	ENSG00000114054	rs696520	0.837692355	0.725129022	0.349398262	0.426649989	-0.04488291	0.081467427	0.105382146	-0.096231189	0.21824224	0.230712019	0.111816971	0.120307039	0.474059717	0.242205248	0.999550585	0.949085127	Bacteria.Firmicutes.Clostridia.Clostridiales.Lachnospiraceae.Lachnospiraceae.ND3007.group	PCCB
105227	ENSG00000114054	rs696520	0.192033591	0.095294504	0.610063394	0.242327073	-0.214490141	0.286146739	-0.03611985	0.083108353	0.16272932	0.169081964	0.070487901	0.07044459	0.122228942	0.027982497	0.797920512	0.8806471	Bacteria.Fusobacteria.Fusobacteriia.Fusobacteriales.Fusobacteriaceae.Fusobacterium	PCCB
105228	ENSG00000114054	rs696520	0.284318766	0.195199693	0.702249781	0.307451179	-0.172786482	0.209468461	0.026044946	-0.067255004	0.160069846	0.160067463	0.067834236	0.065388883	0.134261424	0.048689565	0.94253553	0.990835033	Bacteria.Bacteroidetes.Bacteroidia.Bacteroidales.Porphyromonadaceae.Parabacteroides	PCCB
105229	ENSG00000114054	rs696520	0.479572019	0.811147468	0.89387344	0.276746865	-0.15029784	0.050867977	-0.009120154	0.068234215	0.211380943	0.212033858	0.068101555	0.062216303	0.391313173	0.278674506	0.99617189	0.965530807	Bacteria.Proteobacteria.Gammaproteobacteria.Enterobacteriales.Enterobacteriaceae	PCCB
105230	ENSG00000114054	rs696520	0.17356119	0.153873727	0.490499457	0.45213927	-0.265317174	0.32288341	0.078911903	-0.085546312	0.192857829	0.223826756	0.113806351	0.113106276	0.156931819	0.055107007	0.605946356	0.910444892	Bacteria.Firmicutes.Bacilli.Lactobacillales	PCCB
105231	ENSG00000114054	rs696520	0.493906403	0.534894571	0.954743517	0.826027104	-0.174620093	0.163826795	0.005784291	-0.023407858	0.253833398	0.262617771	0.101537398	0.106074129	0.48425445	0.303702797	0.850400214	0.899667386	Bacteria.Firmicutes.Erysipelotrichia.Erysipelotrichales.Erysipelotrichaceae.Faecalitalea	PCCB
105232	ENSG00000114054	rs696520	0.227664004	0.174471362	0.587984348	0.546097304	-0.265113655	0.303058905	-0.058062294	0.070944673	0.217712147	0.220764931	0.106648998	0.116925383	0.209413782	0.084087332	0.880266484	0.995141948	Bacteria.Firmicutes.Clostridia.Clostridiales.Ruminococcaceae..Eubacterium..coprostanoligenes.group	PCCB
105233	ENSG00000114054	rs696520	0.416860811	0.363170724	0.73398272	0.335731408	-0.132630408	0.146255348	-0.028361798	-0.076682021	0.162335861	0.159724001	0.083106068	0.079077271	0.170732124	0.082714941	0.972085394	0.950708623	Bacteria.Proteobacteria.Deltaproteobacteria.Desulfovibrionales.Desulfovibrionaceae	PCCB
105234	ENSG00000114054	rs696520	0.462264102	0.653316922	0.780479539	0.429762001	-0.146725517	0.095793188	-0.025614854	0.075313377	0.198428908	0.21230265	0.091535681	0.094795476	0.302966653	0.1969052	0.993501001	0.91172255	Bacteria.Firmicutes.Erysipelotrichia.Erysipelotrichales	PCCB
105235	ENSG00000114054	rs696520	0.273845698	0.303923402	0.73661603	0.333014486	-0.17770107	0.170153972	-0.022136728	0.06293997	0.161043648	0.164220838	0.065539822	0.064539575	0.122888247	0.071931646	0.95477287	0.925106349	Bacteria.Firmicutes.Negativicutes.Selenomonadales.Veillonellaceae.Dialister	PCCB
105236	ENSG00000114054	rs696520	0.282387633	0.448712141	0.546911893	0.407366198	-0.183965553	0.135387555	-0.039794798	-0.05739151	0.169737937	0.177649408	0.065720319	0.068826091	0.166567629	0.107430792	0.730599229	0.839286435	Bacteria.Proteobacteria.Betaproteobacteria.Burkholderiales.Alcaligenaceae.Sutterella	PCCB
105237	ENSG00000114054	rs696520	0.163329264	0.149320663	0.386611823	0.525867887	-0.353650466	0.308826502	-0.100646389	0.061167269	0.250872948	0.211676576	0.1154794	0.095916855	0.208784458	0.104862156	0.988161388	0.950695192	Bacteria.Firmicutes.Bacilli.Lactobacillales.Carnobacteriaceae	PCCB
105238	ENSG00000114054	rs696520	0.051147769	0.029991992	0.093179683	0.068545182	-0.398830179	0.5190912	-0.146378602	0.184227925	0.200783837	0.234021895	0.085928247	0.099492123	0.11456982	0.027657615	0.970727297	0.997803387	Bacteria.Actinobacteria.Actinobacteria.Micrococcales	PCCB
105239	ENSG00000114054	rs696520	0.329784882	0.209061391	0.648783823	0.494345454	-0.30745007	0.387309003	-0.055272892	0.08193805	0.313150098	0.305318788	0.120803837	0.119229382	0.37853694	0.162433442	0.996423631	0.969957117	Bacteria.Bacteroidetes.Bacteroidia.Bacteroidales.Prevotellaceae.Prevotella.7	PCCB
105240	ENSG00000114054	rs696520	0.170641735	0.198188009	0.424647337	0.526074379	-0.300567047	0.326593576	0.082821266	-0.070755444	0.216977539	0.251262798	0.103092876	0.11100769	0.187472798	0.098057646	0.716029859	0.982679299	Bacteria.Firmicutes.Bacilli	PCCB
105241	ENSG00000114054	rs696520	0.320920957	0.445792137	0.88779969	0.588310094	-0.223698535	0.154084887	-0.014560168	-0.052127378	0.223679044	0.200882103	0.102800569	0.095831534	0.326245191	0.224943734	0.943091276	0.911650628	Bacteria.Firmicutes.Clostridia.Clostridiales.Lachnospiraceae..Eubacterium..xylanophilum.group	PCCB
105242	ENSG00000114054	rs696520	0.440771755	0.25140421	0.455960043	0.032146863	-0.115295848	0.167962721	-0.06174372	-0.175069459	0.148659056	0.145158957	0.082332308	0.079980608	0.18695129	0.063337405	0.997048205	0.999513539	Bacteria.Firmicutes.Clostridia.Clostridiales.Lachnospiraceae.Dorea	PCCB
105243	ENSG00000114054	rs696520	0.18011677	0.112397915	0.471249983	0.351738743	-0.256298459	0.303123517	-0.058254717	0.070497113	0.189185117	0.188396886	0.080394143	0.075168516	0.156194027	0.055883573	0.999305535	0.989974535	Bacteria.Proteobacteria.Gammaproteobacteria.Pseudomonadales.Pseudomonadaceae.Pseudomonas	PCCB
105244	ENSG00000114054	rs696520	0.256052459	0.276768794	0.591256294	0.657645613	-0.28472449	0.300625066	-0.053469699	0.048157203	0.248513574	0.274124085	0.099082653	0.108174412	0.46505408	0.256342145	0.998986731	0.998377846	Bacteria.Firmicutes.Clostridia.Clostridiales.Family.XI.Anaerococcus	PCCB
105245	ENSG00000114054	rs696520	0.242018059	0.082762522	0.509850039	0.228158135	-0.318323205	0.431169648	-0.076556599	0.134140959	0.269639367	0.244755721	0.115527616	0.110275379	0.387792824	0.094560524	0.978154064	0.998920199	Bacteria.Firmicutes.Clostridia.Clostridiales.Lachnospiraceae..Eubacterium..ventriosum.group	PCCB
105246	ENSG00000114054	rs696520	0.35513323	0.432946445	0.947134995	0.199658015	-0.147641255	0.127896117	0.005362841	-0.106064867	0.158545909	0.162102287	0.080574253	0.081871271	0.159590834	0.089039715	0.998880039	0.950358135	Bacteria.Proteobacteria.Deltaproteobacteria.Desulfovibrionales.Desulfovibrionaceae.Bilophila	PCCB
105247	ENSG00000114054	rs696520	0.074984108	0.16471695	0.150144927	0.490204121	-0.428877339	0.36515796	-0.160381428	0.089132048	0.237061829	0.259902822	0.110155269	0.128457997	0.140990947	0.094554819	0.951502097	0.994553009	Bacteria.Firmicutes.Clostridia.Clostridiales.Ruminococcaceae.Ruminiclostridium.9	PCCB
105248	ENSG00000114054	rs696520	0.447469539	0.602960215	0.80027468	0.456469183	-0.151066898	0.108487581	-0.023161703	0.069655145	0.197678874	0.207567716	0.091182896	0.092987316	0.275352019	0.155315183	0.999513786	0.945732082	Bacteria.Firmicutes.Erysipelotrichia.Erysipelotrichales.Erysipelotrichaceae	PCCB
105249	ENSG00000114054	rs696520	0.647536483	0.705047503	0.268152317	0.152056749	-0.082752393	0.070683946	0.093920323	-0.136882708	0.180175348	0.185932207	0.084101829	0.094463347	0.285756501	0.123079043	0.999989953	0.96642863	Bacteria.Firmicutes.Clostridia.Clostridiales.Christensenellaceae	PCCB
105250	ENSG00000114054	rs696520	0.956011131	0.734267124	0.871762582	0.942577936	-0.04695423	0.262570217	-0.023612066	-0.009710756	0.848011567	0.770242895	0.145709682	0.134302872	0.990336044	0.781635556	0.996576058	0.889307151	Bacteria.Firmicutes.Clostridia.Clostridiales	PCCB
105251	ENSG00000114054	rs696520	0.376560393	0.344866727	0.810166846	0.893936231	-0.163478705	0.197527514	-0.018306608	0.011779645	0.183630428	0.207615201	0.075905778	0.088012767	0.260277749	0.117722254	0.99786128	0.999462671	Bacteria.Firmicutes.Clostridia.Clostridiales.Lachnospiraceae.Anaerostipes	PCCB
105252	ENSG00000114054	rs696520	0.49195387	0.710102321	0.157520978	0.094777307	-0.113390976	0.06838157	0.098995162	-0.130291527	0.164083629	0.183168553	0.069242097	0.076865373	0.25389744	0.174226556	0.605372731	0.804950199	Bacteria.Firmicutes.Negativicutes.Selenomonadales.Acidaminococcaceae.Phascolarctobacterium	PCCB
105253	ENSG00000114054	rs696520	0.204431132	0.09656978	0.417899279	0.228917617	-0.250950615	0.294131616	0.064833204	-0.089366465	0.195794593	0.174482877	0.079532034	0.07358824	0.207745962	0.064465786	0.950932399	0.811372969	Bacteria.Proteobacteria.Betaproteobacteria.Burkholderiales	PCCB
105254	ENSG00000114054	rs696520	0.58948288	0.282008247	0.459382439	0.896524684	-0.109684384	0.24910769	0.066596662	0.013029223	0.202282041	0.229659364	0.089484677	0.099798947	0.350711846	0.104576189	0.846585211	0.940107816	Bacteria.Firmicutes.Clostridia.Clostridiales.Ruminococcaceae.Ruminococcus.2	PCCB
105255	ENSG00000114054	rs696520	0.277854998	0.231496537	0.583226649	0.983120552	-0.175834751	0.194522618	0.045159123	0.001391178	0.160700583	0.161076982	0.081900138	0.065506784	0.132076355	0.054009689	0.840493659	0.943407736	Bacteria.Proteobacteria.Gammaproteobacteria.Pasteurellales.Pasteurellaceae	PCCB
105256	ENSG00000114054	rs696520	0.364171254	0.346035681	0.794830593	0.868277054	-0.237999168	0.245405983	-0.02985598	0.01949187	0.260462543	0.258568916	0.114348163	0.11707235	0.352687261	0.228359477	0.966546108	0.98127983	Bacteria.Firmicutes.Clostridia.Clostridiales.Ruminococcaceae.Ruminiclostridium.6	PCCB
105257	ENSG00000114054	rs696520	0.306355409	0.169998484	0.974264618	0.589143996	-0.17633273	0.230340024	0.002894625	-0.048520654	0.171049016	0.166027367	0.089388102	0.089401129	0.167461296	0.054714021	0.929870095	0.89248765	Bacteria.Firmicutes.Clostridia.Clostridiales.Lachnospiraceaencultured	PCCB
105258	ENSG00000114054	rs696520	0.879429098	0.658568534	0.879476229	0.976326202	-0.092259414	0.193304491	-0.016765498	0.00245271	0.605845852	0.435470831	0.110138469	0.082339475	0.921125395	0.696820245	0.998912436	0.995750737	Bacteria.Bacteroidetes.Bacteroidia.Bacteroidales	PCCB
105259	ENSG00000114054	rs696520	0.136399578	0.081613149	0.259020236	0.191065211	-0.279438758	0.309653613	-0.075723045	0.09365886	0.185339256	0.175102665	0.066510211	0.070900294	0.137951228	0.047441865	0.995652601	0.976854668	Bacteria.Firmicutes.Clostridia.Clostridiales.Clostridiaceae.1	PCCB
105260	ENSG00000114054	rs696520	0.806195539	0.860003164	0.232044548	0.357011024	0.064086931	0.041359457	0.130461526	-0.09640416	0.260172782	0.233589486	0.108158663	0.103932077	0.544768368	0.356323919	0.999469974	0.986131077	Bacteria.Bacteroidetes.Bacteroidia.Bacteroidales.Porphyromonadaceae.Barnesiella	PCCB
105261	ENSG00000114054	rs696520	0.975975178	0.522759122	0.563005531	0.99115907	0.010768222	0.19044298	-0.057444209	0.000955569	0.356214614	0.296398459	0.098817002	0.085911242	0.81057707	0.464853061	0.844604731	0.928848903	Bacteria.Firmicutes.Clostridia.Clostridiales.Lachnospiraceae..Eubacterium..rectale.group	PCCB
105262	ENSG00000114054	rs696520	0.696587022	0.814551331	0.86379339	0.336041173	-0.126459649	-0.078015777	-0.018781028	0.103831043	0.322898952	0.331279808	0.109053997	0.107143467	0.70638485	0.510290538	0.996108676	0.982374233	Bacteria.Firmicutes.Clostridia.Clostridiales.Lachnospiraceae..Ruminococcus..gnavus.group	PCCB
105263	ENSG00000114054	rs696520	0.155857016	0.091004877	0.396556466	0.274235033	-0.28186696	0.352900439	-0.118654151	0.165906593	0.196349665	0.205751781	0.139046524	0.150477933	0.167603465	0.058892409	0.845609889	0.994989321	Bacteria.Actinobacteria.Coriobacteriia.Coriobacteriales	PCCB
105264	ENSG00000114054	rs696520	0.529801238	0.154826057	0.312868187	0.810462997	-0.108263655	0.245351946	-0.077931205	-0.016836746	0.171399772	0.170480598	0.076628689	0.06992245	0.296246254	0.059347149	0.873086941	0.931559115	Bacteria.Firmicutes.Clostridia.Clostridiales.Lachnospiraceae.Roseburia	PCCB
105265	ENSG00000114054	rs696520	0.473293619	0.559332119	0.656298045	0.363035631	-0.13934323	0.11271587	0.045027647	-0.091957774	0.193192745	0.192081835	0.100720294	0.100397717	0.295308638	0.174249732	0.91821364	0.867628231	Bacteria.Firmicutes.Clostridia.Clostridiales.Ruminococcaceae.Ruminococcaceae.UCG.005	PCCB
105266	ENSG00000114054	rs696520	0.852218788	0.904287915	0.575866289	0.659825053	0.098730601	0.046683638	-0.055920194	0.03351649	0.527915085	0.386743889	0.099462035	0.075803171	0.860589388	0.742453203	0.99911693	0.98634337	Bacteria.Bacteroidetes.Bacteroidia.Bacteroidales.Bacteroidaceae.Bacteroides	PCCB
105267	ENSG00000114054	rs696520	0.187252032	0.196470888	0.427079983	0.555197233	-0.236989618	0.268837409	0.090410998	-0.066999225	0.177842621	0.206027303	0.113136384	0.112980504	0.135916132	0.059206472	0.644592329	0.921307549	Bacteria.Firmicutes.Bacilli.Lactobacillales.Streptococcaceae.Streptococcus	PCCB
105268	ENSG00000114054	rs696520	0.149309293	0.147554155	0.356562799	0.526036652	-0.365152374	0.309814365	-0.106698081	0.06107802	0.25027648	0.211416683	0.114921957	0.095816089	0.196123387	0.110232941	0.963485106	0.971945944	Bacteria.Firmicutes.Bacilli.Lactobacillales.Carnobacteriaceae.Granulicatella	PCCB
105269	ENSG00000114054	rs696520	0.453923221	0.479010745	0.94287105	0.809009189	-0.175868232	0.166843321	0.006824285	-0.022859282	0.233450603	0.234350112	0.094867157	0.094196821	0.46994523	0.288881034	0.986448972	0.979204363	Bacteria.Proteobacteria.Deltaproteobacteria.Desulfovibrionales.Desulfovibrionaceae.Desulfovibrio	PCCB
105270	ENSG00000114054	rs696520	0.261210272	0.675840339	0.756865107	0.520467246	-0.220102646	0.090407499	-0.038760261	-0.08630599	0.194222943	0.215249401	0.124675742	0.133583895	0.238642339	0.231338863	0.883283099	0.993332384	Bacteria.Firmicutes.Clostridia.Clostridiales.Family.XIII	PCCB
105271	ENSG00000114107	rs773444	0.40660237	0.504408979	0.846327462	0.891512556	-0.217046452	0.140125001	-0.025979305	-0.014238624	0.259864723	0.208754835	0.133521808	0.103993934	0.247821252	0.114086096	0.963722971	0.953010385	Bacteria.Firmicutes.Clostridia.Clostridiales.Lachnospiraceae..Eubacterium..eligens.group	CEP70
105272	ENSG00000114107	rs773444	0.132696765	0.115568145	0.209780649	0.191682692	-0.880050947	0.680876212	0.249666818	-0.189474018	0.578084395	0.426974922	0.197129093	0.14363514	0.555673586	0.255679362	0.99967607	0.999141757	Bacteria.Firmicutes.Negativicutes.Selenomonadales	CEP70
105273	ENSG00000114107	rs773444	0.216460238	0.181815418	0.396554502	0.320207217	-0.499450457	0.449891747	-0.124834826	0.122918641	0.400218018	0.333398266	0.146288822	0.122725421	0.26234374	0.131478582	0.839486678	0.898905974	Bacteria.Firmicutes.Clostridia.Clostridiales.Ruminococcaceae.Ruminococcaceae.UCG.014	CEP70
105274	ENSG00000114107	rs773444	0.449110066	0.335491462	0.759362846	0.615762934	-0.308324009	0.289548888	0.055298823	-0.063361744	0.404925412	0.29844401	0.179780922	0.125654684	0.490421486	0.245401474	0.997570438	0.982567127	Bacteria.Firmicutes.Clostridia.Clostridiales.Lachnospiraceae.Lachnospiraceae.UCG.008	CEP70
105275	ENSG00000114107	rs773444	0.529359408	0.414319729	0.761191953	0.959640313	-0.159316059	0.158037847	-0.029545761	0.003891405	0.251953023	0.192377382	0.096815261	0.076606243	0.306048925	0.173067415	0.943988959	0.967185209	Bacteria.Proteobacteria.Betaproteobacteria.Burkholderiales.Alcaligenaceae	CEP70
105276	ENSG00000114107	rs773444	0.711880637	0.741677839	0.880258127	0.729411122	-0.153439091	0.096613525	0.026243251	-0.044312566	0.413665025	0.291865873	0.173535763	0.12756219	0.417721182	0.30871528	0.988161388	0.957387452	Bacteria.Firmicutes.Bacilli.Lactobacillales.Carnobacteriaceae	CEP70
105277	ENSG00000114107	rs773444	0.160085671	0.142972958	0.26707254	0.270490092	-0.464147206	0.355231638	-0.139752808	0.108673666	0.326682824	0.239620447	0.124858204	0.09779356	0.230590485	0.097808619	0.999814869	0.914519823	Bacteria.Actinobacteria.Actinobacteria.Corynebacteriales.Corynebacteriaceae	CEP70
105278	ENSG00000114107	rs773444	0.387444424	0.178176656	0.502036266	0.248552934	-0.808295674	0.926848096	0.121154054	-0.153448434	0.929057395	0.681059009	0.179488583	0.131811189	0.848698673	0.474841999	0.876277026	0.750622782	Bacteria.Firmicutes.Clostridia.Clostridiales.Lachnospiraceae	CEP70
105279	ENSG00000114107	rs773444	0.373055387	0.292577964	0.963822699	0.605452947	-0.213068475	0.195578612	-0.004470532	0.039659408	0.237572584	0.184342253	0.098189674	0.076405748	0.182611786	0.07928506	0.769615338	0.980281636	Bacteria.Firmicutes.Negativicutes.Selenomonadales.Acidaminococcaceae	CEP70
105280	ENSG00000114107	rs773444	0.340094039	0.237150637	0.861333844	0.50801987	-0.2191401	0.215998744	0.014938435	0.048233701	0.228049704	0.181059059	0.085187356	0.072472239	0.15204294	0.074316611	0.99994518	0.999865593	Bacteria.Bacteroidetes.Bacteroidia.Bacteroidales.Prevotellaceae	CEP70
105281	ENSG00000114107	rs773444	0.204631146	0.114179915	0.336780957	0.195799877	-0.367736652	0.379711222	-0.108119909	0.131999756	0.287040788	0.237189235	0.111741307	0.101006272	0.31200681	0.097011155	0.99946547	0.972078348	Bacteria.Firmicutes.Erysipelotrichia.Erysipelotrichales.Erysipelotrichaceae..Clostridium..innocuum.group	CEP70
105282	ENSG00000114107	rs773444	0.030430891	0.026142025	0.024799787	0.01822209	-0.638355612	0.475846511	-0.245577805	0.188086178	0.288583522	0.20913581	0.106912908	0.077679895	0.056822332	0.023532292	0.653984178	0.529968097	Bacteria.Firmicutes.Clostridia.Clostridiales.Lachnospiraceae.Tyzzerella	CEP70
105283	ENSG00000114107	rs773444	0.305142226	0.306332983	0.18053816	0.516088617	-0.225927097	0.174075708	0.160866072	-0.05974746	0.218603887	0.168851732	0.118858768	0.091510883	0.140925272	0.08297662	0.938886721	0.932376527	Bacteria.Firmicutes.Clostridia.Clostridiales.Lachnospiraceae.Coprococcus.1	CEP70
105284	ENSG00000114107	rs773444	0.824199128	0.26108455	0.722097438	0.425630887	-0.091264393	0.37211942	0.065031112	0.120315559	0.409197914	0.328278168	0.182068735	0.150084435	0.642690694	0.21316896	0.955098408	0.979239586	Bacteria.Firmicutes.Clostridia.Clostridiales.Ruminococcaceae.Anaerotruncus	CEP70
105285	ENSG00000114107	rs773444	0.899345448	0.698748469	0.350655107	0.219795956	0.041658396	-0.107788337	-0.082033074	0.091289216	0.328080846	0.27730397	0.087271029	0.073689816	0.619624898	0.322601805	0.797807463	0.995251343	Bacteria.Proteobacteria.Gammaproteobacteria	CEP70
105286	ENSG00000114107	rs773444	0.41787122	0.412890871	0.776640469	0.599025236	-0.182745872	0.144108123	-0.028512827	0.040462275	0.224164002	0.174882276	0.100092847	0.076581625	0.169075601	0.088840499	0.896688844	0.964693841	Bacteria.Proteobacteria.Gammaproteobacteria.Pasteurellales.Pasteurellaceae.Haemophilus	CEP70
105287	ENSG00000114107	rs773444	0.997477426	0.730612907	0.381621289	0.703332838	0.000980792	0.074853491	-0.098429538	0.02924892	0.309048931	0.216481463	0.111749913	0.076471366	0.405705288	0.22662551	0.999507593	0.935584968	Bacteria.Firmicutes.Clostridia.Clostridiales.Lachnospiraceae.Lachnoclostridium	CEP70
105288	ENSG00000114107	rs773444	0.278586532	0.257928175	0.457289254	0.456763256	-0.256391118	0.208842132	0.079333118	-0.061589501	0.234683581	0.183009055	0.106101041	0.082273896	0.176583979	0.079317426	0.997528932	0.993985312	Bacteria.Bacteroidetes.Bacteroidia.Bacteroidales.Rikenellaceae.Alistipes	CEP70
105289	ENSG00000114107	rs773444	0.412672195	0.341821708	0.959788004	0.335679468	-0.182718077	0.163948235	-0.005865201	0.087441671	0.221633073	0.17122974	0.115886848	0.090163252	0.193807644	0.069298043	0.998239218	0.943652426	Bacteria.Firmicutes.Clostridia.Clostridiales.Ruminococcaceae.Flavonifractor	CEP70
105290	ENSG00000114107	rs773444	0.647182482	0.675306022	0.622704633	0.548719307	-0.123492059	0.089085386	0.061511927	-0.05850435	0.268587258	0.211730987	0.124431401	0.097057202	0.388870858	0.231109367	0.891314393	0.995141948	Bacteria.Firmicutes.Clostridia.Clostridiales.Ruminococcaceae..Eubacterium..coprostanoligenes.group	CEP70
105291	ENSG00000114107	rs773444	0.109602348	0.086464964	0.193579623	0.150627812	-0.609510826	0.499726311	0.18088363	-0.150486604	0.37581098	0.287147462	0.137716554	0.103483532	0.156627085	0.068279699	0.802526612	0.775510139	Bacteria.Firmicutes.Negativicutes.Selenomonadales.Veillonellaceae	CEP70
105292	ENSG00000114107	rs773444	0.724293231	0.520565996	0.871333907	0.856823828	-0.148028353	0.201129502	0.034133965	0.028129054	0.41788367	0.311380993	0.209932085	0.155301108	0.508281597	0.237189306	0.960535003	0.999817689	Bacteria.Firmicutes.Clostridia.Clostridiales.Family.XIII.Family.XIII.AD3011.group	CEP70
105293	ENSG00000114107	rs773444	0.401078298	0.347269591	0.11894671	0.316487338	-0.184717191	0.161297259	0.179726721	-0.097081784	0.218560379	0.170387185	0.113769558	0.096181341	0.19552082	0.081325341	0.489544868	0.950702349	Bacteria.Actinobacteria.Actinobacteria.Bifidobacteriales.Bifidobacteriaceae	CEP70
105294	ENSG00000114107	rs773444	0.238417824	0.430378032	0.285234374	0.797012667	-0.30833249	0.165681083	-0.182099783	0.03151006	0.259163399	0.208819627	0.169021518	0.122010756	0.184757783	0.136502468	0.760103654	0.857522094	Bacteria.Firmicutes.Clostridia.Clostridiales.Ruminococcaceae.Butyricicoccus	CEP70
105295	ENSG00000114107	rs773444	0.319957905	0.293114143	0.420797594	0.293136979	-0.223574291	0.182399495	-0.072664908	0.073512116	0.223107007	0.172113007	0.089699381	0.069369682	0.155060103	0.085195721	0.973523722	0.964392329	Bacteria.Proteobacteria.Betaproteobacteria.Burkholderiales.Alcaligenaceae.Parasutterella	CEP70
105296	ENSG00000114107	rs773444	0.339609148	0.322975877	0.690816367	0.81744932	-0.217485011	0.172966186	0.035587503	-0.016587966	0.226098608	0.173692663	0.089080611	0.071577019	0.151280393	0.073270241	0.94253553	0.990835033	Bacteria.Bacteroidetes.Bacteroidia.Bacteroidales.Porphyromonadaceae.Parabacteroides	CEP70
105297	ENSG00000114107	rs773444	0.377309563	0.184850063	0.541789947	0.304720147	-0.515587355	0.559042784	0.065748444	-0.079904366	0.580058327	0.417205188	0.107205464	0.077246354	0.896748936	0.480703409	0.998947111	0.981145089	Bacteria.Bacteroidetes	CEP70
105298	ENSG00000114107	rs773444	0.191174603	0.237649944	0.363172701	0.577836928	-0.408447913	0.260091554	0.112930348	-0.049917314	0.309274626	0.218254146	0.123330613	0.089246531	0.192783699	0.100360099	0.99365235	0.969189617	Bacteria.Firmicutes.Clostridia.Clostridiales.Ruminococcaceae.Subdoligranulum	CEP70
105299	ENSG00000114107	rs773444	0.456427932	0.361623552	0.421695262	0.705431209	-0.170787595	0.17048393	-0.118447637	0.041628682	0.227974819	0.185580827	0.146499037	0.10965293	0.233978794	0.089385803	0.646130751	0.955303348	Bacteria.Firmicutes.Bacilli.Lactobacillales.Streptococcaceae	CEP70
105300	ENSG00000114107	rs773444	0.308685331	0.97734696	0.605160189	0.445227383	-0.260559132	0.006600416	-0.048845309	-0.071035868	0.253981665	0.231568881	0.094026344	0.092494832	0.275298106	0.40279718	0.998201428	0.99782309	Bacteria.Firmicutes.Bacilli.Bacillales.Staphylococcaceae.Staphylococcus	CEP70
105301	ENSG00000114107	rs773444	0.460981538	0.375392485	0.624222257	0.914080409	-0.171663584	0.160288585	0.066777023	-0.01086479	0.231488214	0.179604469	0.135674824	0.100314331	0.219035803	0.074584347	0.83516211	0.999116829	Bacteria.Firmicutes.Clostridia.Clostridiales.Ruminococcaceaencultured	CEP70
105302	ENSG00000114107	rs773444	0.38769276	0.349035724	0.731103835	0.96739516	-0.196307789	0.166365834	0.038237649	-0.00350358	0.225755504	0.176390801	0.110796172	0.085388892	0.165888816	0.074104955	0.996546716	0.99835739	Bacteria.Firmicutes.Clostridia.Clostridiales.Ruminococcaceae.Ruminococcaceae.UCG.002	CEP70
105303	ENSG00000114107	rs773444	0.326261879	0.546600966	0.59661945	0.953670719	-0.281043238	0.14030726	-0.064716028	-0.005651045	0.284161245	0.231534552	0.121682243	0.096898811	0.290107877	0.20091363	0.978005773	0.999911927	Bacteria.Firmicutes.Clostridia.Clostridiales.Ruminococcaceae.Ruminococcus.1	CEP70
105304	ENSG00000114107	rs773444	0.573611023	0.375903631	0.626202122	0.852385542	-0.157732197	0.230138613	0.046854223	0.01716834	0.278895865	0.258149798	0.095743917	0.091904497	0.321229177	0.149661998	0.998735039	0.999709092	Bacteria.Bacteroidetes.Bacteroidia.Bacteroidales.Prevotellaceae.Prevotella.9	CEP70
105305	ENSG00000114107	rs773444	0.559532876	0.240934204	0.635928443	0.294032739	-0.943903831	1.216705278	0.126132128	-0.180202899	1.609353829	1.028228772	0.265205278	0.170366899	0.999415694	0.768968961	0.990344402	0.933994762	Bacteria.Firmicutes	CEP70
105306	ENSG00000114107	rs773444	0.646906335	0.415360983	0.954639609	0.700446312	-0.209770993	0.256460933	0.005905036	-0.028023297	0.455854944	0.31288751	0.103419228	0.072524808	0.76155078	0.408040694	0.999785669	0.999420701	Bacteria.Firmicutes.Clostridia.Clostridiales.Ruminococcaceae.Faecalibacterium	CEP70
105307	ENSG00000114107	rs773444	0.236460075	0.203284167	0.363655517	0.306023876	-0.29139793	0.239113499	0.126557908	-0.107806884	0.243898413	0.186080759	0.138353225	0.10450428	0.182201566	0.076626152	0.640805526	0.892844497	Bacteria.Actinobacteria.Actinobacteria	CEP70
105308	ENSG00000114107	rs773444	0.310175292	0.227858507	0.316688055	0.659361767	-0.225923601	0.212626075	0.134433247	-0.046558865	0.220905077	0.174683053	0.133242041	0.105147628	0.172783075	0.051673383	0.664929678	0.892948421	Bacteria.Firmicutes.Clostridia.Clostridiales.Peptostreptococcaceae	CEP70
105309	ENSG00000114107	rs773444	0.376701789	0.34386049	0.957066672	0.897233525	-0.203262007	0.165369146	0.005665892	-0.009993976	0.228385808	0.173449923	0.104846587	0.077081149	0.186237527	0.074876708	0.878379326	0.88368184	Bacteria.Fusobacteria.Fusobacteriia.Fusobacteriales	CEP70
105310	ENSG00000114107	rs773444	0.568547435	0.397430731	0.71359273	0.550647209	-0.490431047	0.447503775	0.064775365	-0.065767706	0.855802105	0.525390907	0.175725205	0.109636679	0.874243215	0.609611109	0.956359196	0.939156644	Bacteria.Firmicutes.Clostridia.Clostridiales.Ruminococcaceae	CEP70
105311	ENSG00000114107	rs773444	0.059079876	0.080595793	0.096750584	0.162456753	-0.922592382	0.59576799	-0.268855172	0.158937241	0.480319541	0.335742535	0.159576869	0.112509917	0.148505222	0.125076292	0.399413134	0.686844573	Bacteria.Firmicutes.Erysipelotrichia.Erysipelotrichales.Erysipelotrichaceae.Holdemanella	CEP70
105312	ENSG00000114107	rs773444	0.141484164	0.333572461	0.231648908	0.802121729	-0.372403928	0.189047385	-0.121480661	0.021049615	0.250252734	0.194077461	0.10062685	0.083658567	0.149016277	0.126492778	0.99830237	0.997282036	Bacteria.Firmicutes.Clostridia.Clostridiales.Clostridiaceae.1.Clostridium.sensu.stricto.1	CEP70
105313	ENSG00000114107	rs773444	0.129263392	0.341612804	0.156146756	0.76227288	-0.364829795	0.17884821	-0.132414818	0.023875361	0.237484442	0.186710102	0.092306303	0.078601663	0.134086931	0.137459948	0.995652601	0.993952758	Bacteria.Firmicutes.Clostridia.Clostridiales.Clostridiaceae.1	CEP70
105314	ENSG00000114107	rs773444	0.103311022	0.05515738	0.145922423	0.075954562	-0.823534957	0.610536921	-0.25342714	0.201571342	0.498546504	0.312741258	0.17222984	0.111798234	0.271755823	0.091170544	0.999437234	0.98110946	Bacteria.Proteobacteria.Betaproteobacteria.Neisseriales.Neisseriaceae	CEP70
105315	ENSG00000114107	rs773444	0.675320926	0.533589166	0.69189498	0.802043826	-0.121603522	0.124416908	-0.055463318	0.023439362	0.289031571	0.19880519	0.139345669	0.093118805	0.317646946	0.159495334	0.997851323	0.977487446	Bacteria.Firmicutes.Clostridia.Clostridiales.Lachnospiraceae.Fusicatenibacter	CEP70
105316	ENSG00000114107	rs773444	0.350155202	0.325554947	0.765147748	0.780056675	-0.214139112	0.174492152	0.026472211	-0.019789362	0.227574431	0.176168525	0.088251449	0.070578434	0.144149381	0.076059362	0.95477287	0.975928454	Bacteria.Firmicutes.Negativicutes.Selenomonadales.Veillonellaceae.Dialister	CEP70
105317	ENSG00000114107	rs773444	0.854646937	0.750860833	0.170183974	0.228229554	-0.04535248	0.060497229	0.159973095	-0.103442577	0.246599773	0.189746472	0.115358219	0.085051877	0.340995502	0.126653088	0.999417824	0.992029874	Bacteria.Firmicutes.Clostridia.Clostridiales.Christensenellaceae.Christensenellaceae.R.7.group	CEP70
105318	ENSG00000114107	rs773444	0.237636952	0.232836473	0.438990555	0.517315276	-0.354277059	0.256862422	0.088869144	-0.055061907	0.297280983	0.21331621	0.114137805	0.084582245	0.20264351	0.087290259	0.99786128	0.999462671	Bacteria.Firmicutes.Clostridia.Clostridiales.Lachnospiraceae.Anaerostipes	CEP70
105319	ENSG00000114107	rs773444	0.453720887	0.396453545	0.734455678	0.891627344	-0.176275226	0.157873842	0.031206626	-0.010598361	0.233885558	0.184966129	0.09161144	0.077489235	0.201277833	0.101537665	0.99894297	0.998882343	Bacteria.Verrucomicrobia.Verrucomicrobiae.Verrucomicrobiales.Verrucomicrobiaceae.Akkermansia	CEP70
105320	ENSG00000114107	rs773444	0.518628498	0.292807171	0.789268853	0.665620175	-0.173762124	0.229796666	-0.03276886	-0.043043576	0.267762697	0.21669817	0.122113548	0.099152274	0.365079507	0.130051047	0.810358905	0.982679299	Bacteria.Firmicutes.Bacilli	CEP70
105321	ENSG00000114107	rs773444	0.42438647	0.267142819	0.949716174	0.593801879	-0.229785009	0.284375238	-0.0094651	0.068900271	0.285866135	0.254104717	0.149519414	0.128559744	0.340715748	0.122165079	0.999550585	0.968543565	Bacteria.Firmicutes.Clostridia.Clostridiales.Lachnospiraceae.Lachnospiraceae.ND3007.group	CEP70
105322	ENSG00000114107	rs773444	0.099709745	0.078959128	0.107899022	0.082840539	-0.455956977	0.360596601	-0.169045005	0.143200944	0.273072433	0.202085797	0.103718719	0.081309878	0.12344948	0.046037881	0.901222714	0.997412515	Bacteria.Proteobacteria.Gammaproteobacteria.Enterobacteriales.Enterobacteriaceae.Citrobacter	CEP70
105323	ENSG00000114107	rs773444	0.276059774	0.249103085	0.376581075	0.403694444	-0.253080455	0.213057158	0.114470888	-0.081243852	0.230427161	0.183229745	0.128587112	0.096667879	0.143977224	0.072573261	0.598029972	0.928378173	Bacteria.Firmicutes.Negativicutes.Selenomonadales.Veillonellaceae.Veillonella	CEP70
105324	ENSG00000114107	rs773444	0.747998106	0.96747951	0.499275171	0.274761065	-0.085905329	0.008980238	-0.05138239	0.069423531	0.266268833	0.219433421	0.075631697	0.063037103	0.497058628	0.315404108	0.959420401	0.965530807	Bacteria.Proteobacteria.Gammaproteobacteria.Enterobacteriales.Enterobacteriaceae	CEP70
105325	ENSG00000114107	rs773444	0.398683039	0.190139218	0.826436398	0.289276926	-0.199461877	0.238319094	0.023355103	-0.086513227	0.234803617	0.180027663	0.106088791	0.080982119	0.247716886	0.069345605	0.948266683	0.856795194	Bacteria.Firmicutes.Clostridia.Clostridiales.Lachnospiraceae.Roseburia	CEP70
105326	ENSG00000114107	rs773444	0.8271917	0.858271749	0.716052984	0.625642049	-0.085689009	0.0519414	0.052535319	-0.053377622	0.390965209	0.289731827	0.143812805	0.108897054	0.533073294	0.387990369	0.999586829	0.996426659	Bacteria.Firmicutes.Negativicutes.Selenomonadales.Veillonellaceae.Megasphaera	CEP70
105327	ENSG00000114107	rs773444	0.383393839	0.350350093	0.703111398	0.333054191	-0.199346622	0.162351171	0.044654841	-0.082990941	0.227173525	0.172607532	0.116658663	0.085107178	0.1618791	0.080306449	0.972085394	0.950708623	Bacteria.Proteobacteria.Deltaproteobacteria.Desulfovibrionales.Desulfovibrionaceae	CEP70
105328	ENSG00000114107	rs773444	0.950222329	0.893145776	0.434236134	0.523788672	-0.020033289	0.038749604	0.130996444	-0.087922939	0.31968649	0.287366634	0.16650033	0.13718064	0.688884341	0.391419343	0.978154064	0.998920199	Bacteria.Firmicutes.Clostridia.Clostridiales.Lachnospiraceae..Eubacterium..ventriosum.group	CEP70
105329	ENSG00000114107	rs773444	0.294778119	0.277792677	0.460714355	0.527430548	-0.244303	0.200282203	-0.074599515	0.060992396	0.231328075	0.183019881	0.100537206	0.096005946	0.184859262	0.09603464	0.998173674	0.994266973	Bacteria.Firmicutes.Bacilli.Bacillales	CEP70
105330	ENSG00000114107	rs773444	0.535990527	0.692443753	0.645641436	0.184876235	-0.142793118	0.071838723	0.038300023	-0.093105173	0.229517735	0.180826958	0.082910744	0.069487181	0.249892384	0.151796379	0.761869938	0.781805095	Bacteria.Proteobacteria.Betaproteobacteria.Burkholderiales.Alcaligenaceae.Sutterella	CEP70
105331	ENSG00000114107	rs773444	0.852604591	0.750795335	0.168682541	0.226864113	-0.04592644	0.060501589	0.161474789	-0.103806465	0.24622029	0.189708524	0.116026054	0.085097963	0.33826863	0.129069817	0.999989953	0.983959057	Bacteria.Firmicutes.Clostridia.Clostridiales.Christensenellaceae	CEP70
105332	ENSG00000114107	rs773444	0.398981551	0.315738994	0.641459349	0.859159845	-0.189164721	0.178899052	0.060409433	-0.018825929	0.222823724	0.17696378	0.129131552	0.105681407	0.213802643	0.0930367	0.83087061	0.997196001	Bacteria.Firmicutes.Clostridia.Clostridiales.Peptostreptococcaceae.Intestinibacter	CEP70
105333	ENSG00000114107	rs773444	0.220430741	0.249666428	0.306732448	0.516714732	-0.293981188	0.207738746	-0.098515664	0.051308576	0.237635877	0.178870779	0.095638811	0.078703422	0.147669416	0.079544488	0.999550314	0.996901429	Bacteria.Proteobacteria.Gammaproteobacteria.Pseudomonadales	CEP70
105334	ENSG00000114107	rs773444	0.063381159	0.051605198	0.081128418	0.072600644	-0.631343636	0.455607291	-0.23212793	0.172798815	0.334343866	0.229831209	0.131049874	0.094709401	0.166899112	0.057340905	0.997152221	0.990360691	Bacteria.Firmicutes.Clostridia.Clostridiales.Family.XI	CEP70
105335	ENSG00000114107	rs773444	0.616347874	0.494229922	0.751798182	0.935761531	-0.142412426	0.15153119	-0.035198625	0.007279133	0.282892102	0.220436283	0.110830217	0.089970218	0.384163894	0.209892102	0.972171005	0.95709688	Bacteria.Proteobacteria.Betaproteobacteria.Burkholderiales	CEP70
105336	ENSG00000114107	rs773444	0.404534059	0.253950878	0.761780038	0.796820052	-0.19688902	0.225209719	-0.044797978	-0.029192798	0.234689201	0.195691752	0.147167577	0.112928423	0.267419675	0.080966905	0.677512392	0.910444892	Bacteria.Firmicutes.Bacilli.Lactobacillales	CEP70
105337	ENSG00000114107	rs773444	0.339127198	0.331726331	0.657796805	0.554485085	-0.216383059	0.170057213	0.052722656	-0.051766951	0.224727081	0.173911867	0.118485656	0.087137036	0.169100681	0.084588787	0.999334555	0.984995763	Bacteria.Firmicutes.Erysipelotrichia.Erysipelotrichales.Erysipelotrichaceae.Erysipelotrichaceae.UCG.003	CEP70
105338	ENSG00000114107	rs773444	0.138287011	0.161866145	0.229718015	0.350454971	-0.455489338	0.312874405	0.159759171	-0.096629494	0.303584317	0.221164343	0.131781466	0.102756474	0.190065987	0.104411135	0.998793879	0.998019463	Bacteria.Firmicutes.Clostridia.Clostridiales.Lachnospiraceae.Blautia	CEP70
105339	ENSG00000114107	rs773444	0.515061095	0.661428515	0.970587441	0.706276802	-0.181895475	0.100384266	0.00467491	-0.038697996	0.277913153	0.228184811	0.126309177	0.102241441	0.356568301	0.213239615	0.970597898	0.988362545	Bacteria.Firmicutes.Clostridia.Clostridiales.Ruminococcaceae.Ruminococcaceae.UCG.003	CEP70
105340	ENSG00000114107	rs773444	0.032067126	0.026702427	0.046303351	0.047967245	-1.00710111	0.669257256	-0.31520419	0.210702902	0.459874139	0.295277905	0.15520905	0.104560465	0.194345192	0.070294926	0.998986731	0.998377846	Bacteria.Firmicutes.Clostridia.Clostridiales.Family.XI.Anaerococcus	CEP70
105341	ENSG00000114107	rs773444	0.409800321	0.511712863	0.215911395	0.30606691	0.497256759	-0.342744174	-0.16922051	0.122245395	0.599451007	0.519509642	0.135435393	0.118511103	0.718869418	0.655630742	0.864974209	0.99665811	Bacteria.Proteobacteria	CEP70
105342	ENSG00000114107	rs773444	0.689003358	0.491990345	0.652029168	0.954886437	-0.115838918	0.158868966	-0.05113815	0.00523455	0.288176516	0.229912479	0.112885896	0.092178654	0.477588266	0.192382349	0.964011852	0.941031708	Bacteria.Proteobacteria.Betaproteobacteria	CEP70
105343	ENSG00000114107	rs773444	0.5345339	0.38673142	0.905078776	0.789442035	-0.170182269	0.17361324	0.014043614	0.023529077	0.272564277	0.199250384	0.11731641	0.087755285	0.259115462	0.124543283	0.998970432	0.998994847	Bacteria.Firmicutes.Erysipelotrichia.Erysipelotrichales.Erysipelotrichaceae.Erysipelatoclostridium	CEP70
105344	ENSG00000114107	rs773444	0.094622116	0.069415481	0.16444178	0.11984134	-0.754925704	0.652009053	-0.223614702	0.200850291	0.445153891	0.353250407	0.159053523	0.127454975	0.291613646	0.094135484	0.996483139	0.857588611	Bacteria.Bacteroidetes.Bacteroidia.Bacteroidales.Porphyromonadaceae.Butyricimonas	CEP70
105345	ENSG00000114107	rs773444	0.343151406	0.276823128	0.583558691	0.505585252	-0.380840328	0.325148593	0.062905723	-0.055015789	0.398859588	0.296519634	0.114186087	0.082188626	0.592335416	0.341829506	0.846799603	0.890273479	Bacteria.Firmicutes.Clostridia.Clostridiales.Lachnospiraceae..Eubacterium..rectale.group	CEP70
105346	ENSG00000114107	rs773444	0.235809633	0.280732613	0.463701909	0.810355942	-0.298791431	0.202308802	0.074739108	-0.019664518	0.249736097	0.186015927	0.101402543	0.081619079	0.153762004	0.104458296	0.874119141	0.996759562	Bacteria.Bacteroidetes.Bacteroidia.Bacteroidales.Porphyromonadaceae	CEP70
105347	ENSG00000114107	rs773444	0.340409932	0.431473488	0.699719707	0.861579386	-0.257996921	0.184892429	-0.034484956	0.014659551	0.268663247	0.233590282	0.089020497	0.083746847	0.295482805	0.207855237	0.999614985	0.99936283	Bacteria.Firmicutes.Clostridia.Clostridiales.Lachnospiraceae.Tyzzerella.4	CEP70
105348	ENSG00000114107	rs773444	0.959718312	0.508878738	0.433519918	0.863353958	-0.015279946	0.145315797	0.146371964	0.023992012	0.301384132	0.21878452	0.185752087	0.138859586	0.481004736	0.203213586	0.921368943	0.989731238	Bacteria.Actinobacteria.Coriobacteriia.Coriobacteriales.Coriobacteriaceae	CEP70
105349	ENSG00000114107	rs773444	0.165203464	0.219431671	0.020417163	0.066639282	-0.306449897	0.206689097	-0.250396042	0.141826942	0.218372123	0.16670878	0.10538969	0.076049865	0.128566119	0.060208131	0.441435127	0.760811827	Bacteria.Firmicutes.Clostridia.Clostridiales.Lachnospiraceae.Lachnospira	CEP70
105350	ENSG00000114107	rs773444	0.900671493	0.536230787	0.63417975	0.842014062	-0.05233109	0.201862913	0.079637722	0.025987757	0.417665623	0.324655086	0.166581545	0.129870853	0.532427271	0.303972346	0.966546108	0.978424462	Bacteria.Firmicutes.Clostridia.Clostridiales.Ruminococcaceae.Ruminiclostridium.6	CEP70
105351	ENSG00000114107	rs773444	0.273256284	0.25202034	0.522818004	0.48583041	-0.333407528	0.290381972	-0.103074572	0.088816016	0.301780015	0.251287333	0.160444273	0.126717438	0.29866173	0.152153672	0.877133529	0.906362684	Bacteria.Firmicutes.Clostridia.Clostridiales.Lachnospiraceae..Eubacterium..xylanophilum.group	CEP70
105352	ENSG00000114107	rs773444	0.254327394	0.278348516	0.489600015	0.695573762	-0.296441122	0.206215378	-0.063513237	0.028380618	0.257793278	0.188661719	0.091408144	0.07221225	0.185899262	0.107343133	0.999305535	0.994727898	Bacteria.Proteobacteria.Gammaproteobacteria.Pseudomonadales.Pseudomonadaceae.Pseudomonas	CEP70
105353	ENSG00000114107	rs773444	0.194688294	0.128622316	0.366515173	0.234139733	-0.487191132	0.495065416	-0.130786539	0.147513427	0.371860416	0.321711708	0.143836552	0.122851006	0.294013698	0.122705905	0.728013883	0.818302679	Bacteria.Firmicutes.Erysipelotrichia.Erysipelotrichales.Erysipelotrichaceae.Faecalitalea	CEP70
105354	ENSG00000114107	rs773444	0.457243706	0.395284043	0.713355811	0.88988422	-0.174729838	0.158210438	0.033781256	-0.010765964	0.233661975	0.184899667	0.09156382	0.077460623	0.198775954	0.102927629	0.998409995	0.996467843	Bacteria.Verrucomicrobia	CEP70
105355	ENSG00000114107	rs773444	0.265968196	0.259394908	0.460177416	0.535363442	-0.446615265	0.312887348	-0.104704475	0.065272926	0.398086725	0.2750383	0.140939897	0.104754451	0.37531357	0.170539233	0.999028109	0.997798285	Bacteria.Actinobacteria.Actinobacteria.Micrococcales.Micrococcaceae	CEP70
105356	ENSG00000114107	rs773444	0.357693922	0.412479655	0.674224835	0.791660159	-0.283012641	0.209436997	0.057648019	-0.029539597	0.305548741	0.253937366	0.136530208	0.111374181	0.266210423	0.140569856	0.993501001	0.954085234	Bacteria.Firmicutes.Erysipelotrichia.Erysipelotrichales	CEP70
105357	ENSG00000114107	rs773444	0.3011906	0.265516441	0.546965337	0.464241405	-0.240854972	0.201200173	0.067263351	-0.060595654	0.231135717	0.179167058	0.11109894	0.082313082	0.173288399	0.061298653	0.878455878	0.975707333	Bacteria.Firmicutes.Clostridia.Clostridiales.Lachnospiraceae..Eubacterium..hallii.group	CEP70
105358	ENSG00000114107	rs773444	0.365316111	0.414025885	0.692907116	0.795600099	-0.276990722	0.208664121	0.053767426	-0.028962145	0.303863353	0.253843424	0.135554714	0.111352122	0.249024708	0.117500406	0.999513786	0.974686324	Bacteria.Firmicutes.Erysipelotrichia.Erysipelotrichales.Erysipelotrichaceae	CEP70
105359	ENSG00000114107	rs773444	0.377286201	0.184859242	0.541759143	0.304732391	-0.515613357	0.559033633	0.065753731	-0.079903299	0.580059006	0.417207194	0.107205889	0.077247293	0.895032652	0.480244574	0.998912436	0.981117471	Bacteria.Bacteroidetes.Bacteroidia.Bacteroidales	CEP70
105360	ENSG00000114107	rs773444	0.37192029	0.359108278	0.698549057	0.719388709	-0.291740777	0.22661917	-0.065631109	0.046058136	0.324516574	0.245390376	0.1687297	0.127649632	0.370401363	0.177268454	0.999274386	0.998480911	Bacteria.Firmicutes.Clostridia.Clostridiales.Ruminococcaceae.Ruminococcaceae.UCG.013	CEP70
105361	ENSG00000114107	rs773444	0.245120528	0.035445139	0.320039498	0.02737563	-0.448949797	0.597745083	-0.134371755	0.24349441	0.382825381	0.278367786	0.134113691	0.107921594	0.333370347	0.0547781	0.996423631	0.938343963	Bacteria.Bacteroidetes.Bacteroidia.Bacteroidales.Prevotellaceae.Prevotella.7	CEP70
105362	ENSG00000114107	rs773444	0.945590841	0.926020995	0.378356092	0.329427898	0.02284189	-0.023914414	0.133681202	-0.111341465	0.333434382	0.256571468	0.150729529	0.113321417	0.566641699	0.322889714	0.998768023	0.966036633	Bacteria.Firmicutes.Clostridia.Clostridiales.Ruminococcaceae.Ruminococcaceae.NK4A214.group	CEP70
105363	ENSG00000114107	rs773444	0.385595538	0.168247443	0.467502581	0.221676488	-1.073690508	1.178585762	0.153578883	-0.179485099	1.229280267	0.845983013	0.210158734	0.145480864	0.987348183	0.588392016	0.996576058	0.7702991	Bacteria.Firmicutes.Clostridia.Clostridiales	CEP70
105364	ENSG00000114107	rs773444	0.375813119	0.343488433	0.966835421	0.905305475	-0.203803243	0.165539884	0.004368438	-0.009190717	0.228565435	0.173494269	0.104669182	0.076961366	0.185869327	0.077188189	0.866478237	0.88962398	Bacteria.Fusobacteria.Fusobacteriia.Fusobacteriales.Fusobacteriaceae.Fusobacterium	CEP70
105365	ENSG00000114107	rs773444	0.225832704	0.19469954	0.4039493	0.366795248	-0.345024835	0.284086078	0.137728483	-0.114284598	0.2822082	0.216841105	0.163965374	0.125761966	0.24882795	0.091849539	0.925664213	0.972299477	Bacteria.Actinobacteria	CEP70
105366	ENSG00000114107	rs773444	0.265138447	0.222563729	0.419763676	0.322165886	-0.272650674	0.225590133	0.091081593	-0.091627352	0.242599355	0.183206358	0.112182298	0.091857153	0.152796075	0.067733083	0.890732322	0.837808523	Bacteria.Firmicutes.Clostridia.Clostridiales.Lachnospiraceaencultured	CEP70
105367	ENSG00000114107	rs773444	0.708516943	0.684113318	0.587418387	0.611876611	-0.105772461	0.092198634	0.081556216	-0.058185251	0.281708804	0.225612961	0.149575351	0.114128491	0.434951685	0.200483104	0.798779158	0.98841957	Bacteria.Bacteroidetes.Bacteroidia.Bacteroidales.Porphyromonadaceae.Odoribacter	CEP70
105368	ENSG00000114107	rs773444	0.32976771	0.327197096	0.555094063	0.26731527	-0.219367908	0.16970191	0.067800608	-0.094656336	0.22342693	0.171919127	0.114301978	0.08461136	0.151946578	0.07081465	0.998880039	0.950358135	Bacteria.Proteobacteria.Deltaproteobacteria.Desulfovibrionales.Desulfovibrionaceae.Bilophila	CEP70
105369	ENSG00000114107	rs773444	0.475618532	0.279558244	0.886956284	0.48695716	-0.257599246	0.298041661	-0.018705952	0.069270252	0.359040496	0.273364669	0.131079339	0.099087448	0.346255687	0.135595007	0.940131014	0.926870238	Bacteria.Firmicutes.Clostridia.Clostridiales.Lachnospiraceae.Lachnospiraceae.UCG.010	CEP70
105370	ENSG00000114107	rs773444	0.401053829	0.347085897	0.11934352	0.318056065	-0.184729667	0.161371228	0.179539936	-0.096781984	0.218563723	0.170399954	0.113775814	0.096198026	0.195946953	0.081267884	0.49066884	0.950831879	Bacteria.Actinobacteria.Actinobacteria.Bifidobacteriales.Bifidobacteriaceae.Bifidobacterium	CEP70
105371	ENSG00000114107	rs773444	0.389959039	0.367262768	0.780983783	0.776923428	-0.254248124	0.206835284	-0.036164719	0.030254968	0.293795687	0.227830896	0.129541575	0.106347022	0.265959243	0.126799846	0.925254938	0.901530053	Bacteria.Firmicutes.Clostridia.Clostridiales.Ruminococcaceae.Ruminococcaceae.UCG.005	CEP70
105372	ENSG00000114107	rs773444	0.741317766	0.895493662	0.460381151	0.292550384	-0.085532347	0.028068106	-0.055293975	0.065018753	0.258016746	0.212857769	0.074463697	0.061279772	0.419509572	0.285875406	0.998302481	0.99762474	Bacteria.Proteobacteria.Gammaproteobacteria.Enterobacteriales.Enterobacteriaceae.Escherichia.Shigella	CEP70
105373	ENSG00000114107	rs773444	0.290429719	0.311390997	0.524335023	0.688064752	-0.401554489	0.267789882	-0.089001519	0.041420032	0.376788815	0.262505263	0.139047	0.102714481	0.278477958	0.129477335	0.978617443	0.997803387	Bacteria.Actinobacteria.Actinobacteria.Micrococcales	CEP70
105374	ENSG00000114107	rs773444	0.44388391	0.204823109	0.648434035	0.35040046	-0.401163765	0.471895423	0.045742236	-0.066561626	0.520804339	0.368501155	0.099866927	0.070774033	0.821466399	0.445865957	0.99911693	0.98634337	Bacteria.Bacteroidetes.Bacteroidia.Bacteroidales.Bacteroidaceae.Bacteroides	CEP70
105375	ENSG00000114107	rs773444	0.278576891	0.257841539	0.457401582	0.456524171	-0.25640631	0.208903628	0.079296305	-0.061585542	0.234692738	0.1830293	0.1060784	0.082224746	0.176710559	0.078489394	0.997466038	0.994193156	Bacteria.Bacteroidetes.Bacteroidia.Bacteroidales.Rikenellaceae	CEP70
105376	ENSG00000114107	rs773444	0.406485976	0.348226781	0.851846045	0.420461076	-0.190497878	0.163433783	0.022010375	-0.069962448	0.228021865	0.172989543	0.117390416	0.086300556	0.190261236	0.081712751	0.938686629	0.939697157	Bacteria.Proteobacteria.Deltaproteobacteria	CEP70
105377	ENSG00000114107	rs773444	0.836322846	0.905161243	0.22338015	0.474845523	0.063814652	0.027893643	0.159686145	-0.073430215	0.307663522	0.233219274	0.129915998	0.102166921	0.426304979	0.249546376	0.791462221	0.924960833	Bacteria.Firmicutes.Clostridia.Clostridiales.Ruminococcaceae.Ruminococcus.2	CEP70
105378	ENSG00000114107	rs773444	0.782146273	0.775802729	0.253698707	0.20182333	0.093177379	-0.071454276	0.186710206	-0.154005665	0.335588745	0.249873168	0.162151323	0.119456899	0.4814349	0.283994212	0.955728627	0.992258538	Bacteria.Firmicutes.Clostridia.Clostridiales.Ruminococcaceae.Ruminiclostridium.9	CEP70
105379	ENSG00000114107	rs773444	0.632468687	0.527430507	0.545679291	0.98323935	-0.115071152	0.112983521	-0.085864255	-0.002073679	0.239487664	0.177843294	0.141367	0.0983361	0.235320427	0.115210966	0.997048205	0.999513539	Bacteria.Firmicutes.Clostridia.Clostridiales.Lachnospiraceae.Dorea	CEP70
105380	ENSG00000114107	rs773444	0.42184506	0.384990314	0.8244194	0.505678673	-0.192835682	0.155817721	0.0221504	-0.052345207	0.238581413	0.17816908	0.099441428	0.078216243	0.173027352	0.10759201	0.996033175	0.956053475	Bacteria.Firmicutes.Clostridia.Clostridiales.Lachnospiraceae.Lachnospiraceae.NK4A136.group	CEP70
105381	ENSG00000114107	rs773444	0.976601456	0.533944925	0.32239645	0.945453774	0.008635831	0.133435161	0.194676677	0.009699466	0.293323385	0.213401458	0.195258637	0.141231553	0.470874939	0.207045502	0.813251796	0.996899633	Bacteria.Actinobacteria.Coriobacteriia.Coriobacteriales	CEP70
105382	ENSG00000114107	rs773444	0.176853337	0.116249166	0.360509335	0.217315452	-0.428854826	0.464150017	-0.118317862	0.142363888	0.314153643	0.291621384	0.128494893	0.114293495	0.285326976	0.101650638	0.999469974	0.986131077	Bacteria.Bacteroidetes.Bacteroidia.Bacteroidales.Porphyromonadaceae.Barnesiella	CEP70
105383	ENSG00000114107	rs773444	0.746721201	0.425360026	0.852877326	0.747647566	-0.110121284	0.187785147	0.034256381	0.044921553	0.339544847	0.23410987	0.183999395	0.139036738	0.487710505	0.209118539	0.998330087	0.999834196	Bacteria.Actinobacteria.Coriobacteriia.Coriobacteriales.Coriobacteriaceae.Collinsella	CEP70
105384	ENSG00000114107	rs773444	0.800790424	0.478874527	0.664420885	0.871483891	-0.086054917	0.174571473	0.089334851	0.023317246	0.339677086	0.245128919	0.205001534	0.143575532	0.447310789	0.179864601	0.876826759	0.994506574	Bacteria.Firmicutes.Clostridia.Clostridiales.Family.XIII	CEP70
105385	ENSG00000114107	rs773444	0.443910942	0.356683035	0.391223109	0.684508173	-0.174981376	0.172041072	-0.126635102	0.044753496	0.227180264	0.185347968	0.146725916	0.109658272	0.236836209	0.095047922	0.630409079	0.921307549	Bacteria.Firmicutes.Bacilli.Lactobacillales.Streptococcaceae.Streptococcus	CEP70
105386	ENSG00000114107	rs773444	0.371411501	0.374055088	0.848180772	0.739893241	-0.200782135	0.154630944	0.033714983	0.044069043	0.223100211	0.172777651	0.175422086	0.132182802	0.132983969	0.077949012	0.979903777	0.962141134	Bacteria.Firmicutes.Clostridia.Clostridiales.Ruminococcaceae.Ruminiclostridium.5	CEP70
105387	ENSG00000114107	rs773444	0.598184018	0.664791226	0.978556417	0.801171403	-0.218254992	0.126695447	-0.004643098	-0.032168935	0.412132884	0.291077535	0.172088579	0.127226286	0.37695318	0.303882656	0.966309182	0.977431316	Bacteria.Firmicutes.Bacilli.Lactobacillales.Carnobacteriaceae.Granulicatella	CEP70
105388	ENSG00000114107	rs773444	0.706695004	0.390217761	0.987376047	0.595962317	-0.199640543	0.346684385	-0.002737347	-0.069824563	0.528246736	0.400830107	0.172349907	0.131052409	0.71008214	0.354291513	0.999256896	0.998901623	Bacteria.Firmicutes.Clostridia.Clostridiales.Lachnospiraceae..Ruminococcus..gnavus.group	CEP70
105389	ENSG00000114107	rs773444	0.498363605	0.355922624	0.822604291	0.71942654	-0.179857577	0.188664964	0.022987964	0.028419277	0.264175738	0.202934483	0.102127615	0.078774824	0.255860945	0.100080168	0.860021198	0.985017847	Bacteria.Firmicutes.Negativicutes.Selenomonadales.Acidaminococcaceae.Phascolarctobacterium	CEP70
105390	ENSG00000114107	rs773444	0.172490238	0.125527116	0.307641499	0.209498185	-0.652601479	0.616681366	-0.163355801	0.17163529	0.473175368	0.397434552	0.158886173	0.135432855	0.292332514	0.125099787	0.984987993	0.971423926	Bacteria.Proteobacteria.Deltaproteobacteria.Desulfovibrionales.Desulfovibrionaceae.Desulfovibrio	CEP70
105391	ENSG00000114107	rs773444	0.416729941	0.412597189	0.766456968	0.599595416	-0.183281368	0.144300679	-0.0299842	0.040327847	0.224267882	0.175005366	0.100537179	0.076446724	0.173934001	0.086415384	0.869340567	0.912308565	Bacteria.Proteobacteria.Gammaproteobacteria.Pasteurellales.Pasteurellaceae	CEP70
105392	ENSG00000114115	rs2071387	0.579336693	0.266960871	0.564219318	0.545978553	-0.069149174	0.177024326	0.026711155	-0.041668409	0.124121207	0.158120124	0.046092808	0.068654198	0.262680148	0.071086465	0.735780679	0.848689683	Bacteria.Proteobacteria.Betaproteobacteria.Burkholderiales.Alcaligenaceae.Sutterella	RBP1
105393	ENSG00000114115	rs2071387	0.118834487	0.068738607	0.016501248	0.146114015	-0.199795733	0.32866016	0.172193443	-0.139495468	0.126434334	0.177619814	0.06998461	0.094847324	0.098502989	0.024921309	0.393581776	0.955303348	Bacteria.Firmicutes.Bacilli.Lactobacillales.Streptococcaceae	RBP1
105394	ENSG00000114115	rs2071387	0.760476803	0.687238718	0.904596626	0.416534264	-0.063069292	0.085962181	-0.010035515	0.068581841	0.206027964	0.212576237	0.083408128	0.083883128	0.607808945	0.385558035	0.997570438	0.978219933	Bacteria.Firmicutes.Clostridia.Clostridiales.Lachnospiraceae.Lachnospiraceae.UCG.008	RBP1
105395	ENSG00000114115	rs2071387	0.195371538	0.210545784	0.252551532	0.585550211	-0.234863105	0.314157191	-0.08099976	0.060844054	0.17954298	0.248470258	0.070173948	0.111032139	0.305499159	0.142977669	0.99946547	0.972078348	Bacteria.Firmicutes.Erysipelotrichia.Erysipelotrichales.Erysipelotrichaceae..Clostridium..innocuum.group	RBP1
105396	ENSG00000114115	rs2071387	0.380863873	0.274066151	0.553605417	0.46852504	-0.11798449	0.177545009	0.031848201	0.054094181	0.133737075	0.160976839	0.053489497	0.074193935	0.211450321	0.083081978	0.997528932	0.993985312	Bacteria.Bacteroidetes.Bacteroidia.Bacteroidales.Rikenellaceae.Alistipes	RBP1
105397	ENSG00000114115	rs2071387	0.530578853	0.376037505	0.953472398	0.407285489	-0.090241765	0.149401917	0.003090573	0.055139267	0.143139248	0.16763357	0.052768098	0.066113678	0.306542026	0.159964769	0.949153628	0.910103475	Bacteria.Proteobacteria.Betaproteobacteria.Burkholderiales.Alcaligenaceae	RBP1
105398	ENSG00000114115	rs2071387	0.502332765	0.29718679	0.819209666	0.942355335	-0.086904142	0.189634741	-0.012043752	-0.005486093	0.128837301	0.180468512	0.052484015	0.075580916	0.222230773	0.080239881	0.744663082	0.999675186	Bacteria.Firmicutes.Negativicutes.Selenomonadales.Acidaminococcaceae	RBP1
105399	ENSG00000114115	rs2071387	0.520592218	0.06741705	0.935491726	0.157916096	-0.087019517	0.32539753	-0.00682724	0.168164667	0.134728782	0.174993772	0.084031092	0.11773627	0.296780305	0.033693835	0.846907486	0.686948108	Bacteria.Firmicutes.Clostridia.Clostridiales.Ruminococcaceae.Butyricicoccus	RBP1
105400	ENSG00000114115	rs2071387	0.195783723	0.570421358	0.269336296	0.861854426	-0.23241672	0.137848006	-0.109950816	-0.021976331	0.177838869	0.241718093	0.098702575	0.12579859	0.25719528	0.252169865	0.852226253	0.999817689	Bacteria.Firmicutes.Clostridia.Clostridiales.Family.XIII.Family.XIII.AD3011.group	RBP1
105401	ENSG00000114115	rs2071387	0.930156992	0.242628531	0.498762196	0.798128321	-0.0135597	0.215141647	0.04236161	0.020943141	0.154118132	0.18247708	0.062278929	0.081552759	0.505884541	0.113043051	0.974940403	0.993947371	Bacteria.Firmicutes.Clostridia.Clostridiales.Ruminococcaceae.Ruminococcus.1	RBP1
105402	ENSG00000114115	rs2071387	0.918465948	0.671702746	0.67775162	0.19148866	0.028214913	-0.126557851	-0.02496663	0.087835822	0.274574029	0.297285128	0.059816818	0.066556505	0.815408397	0.502357653	0.999785669	0.999420701	Bacteria.Firmicutes.Clostridia.Clostridiales.Ruminococcaceae.Faecalibacterium	RBP1
105403	ENSG00000114115	rs2071387	0.192751239	0.095524319	0.217456385	0.230090476	-0.199037336	0.403986651	0.069747201	-0.099747353	0.151252642	0.238881877	0.056012259	0.082345697	0.214502116	0.073035037	0.817477939	0.812318068	Bacteria.Firmicutes.Negativicutes.Selenomonadales.Veillonellaceae	RBP1
105404	ENSG00000114115	rs2071387	0.998403004	0.705009178	0.602042196	0.23042613	0.000408333	-0.113762056	0.050911121	-0.178974936	0.203238145	0.299207176	0.097160863	0.147859059	0.688063809	0.389753514	0.944862799	0.939339172	Bacteria.Firmicutes.Clostridia.Clostridiales.Ruminococcaceae.Anaerotruncus	RBP1
105405	ENSG00000114115	rs2071387	0.448449497	0.070024366	0.609132282	0.354587426	-0.091837223	0.332352863	-0.030537568	-0.073286855	0.120434596	0.180467475	0.059438814	0.078609955	0.198859586	0.026672362	0.680875153	0.909816243	Bacteria.Firmicutes.Negativicutes.Selenomonadales.Veillonellaceae.Veillonella	RBP1
105406	ENSG00000114115	rs2071387	0.846158795	0.482524847	0.21786951	0.625634877	0.029190724	0.144570837	-0.089060081	0.046487221	0.149860431	0.20470508	0.071586958	0.094837798	0.391440487	0.13209528	0.999513786	0.966818112	Bacteria.Firmicutes.Erysipelotrichia.Erysipelotrichales.Erysipelotrichaceae	RBP1
105407	ENSG00000114115	rs2071387	0.734640708	0.350617214	0.660229808	0.915701983	-0.04877721	0.222916306	0.020502652	0.009787716	0.143296215	0.237131123	0.046429223	0.092114955	0.368312346	0.142008279	0.998735039	0.999709092	Bacteria.Bacteroidetes.Bacteroidia.Bacteroidales.Prevotellaceae.Prevotella.9	RBP1
105408	ENSG00000114115	rs2071387	0.225804314	0.518873528	0.281066825	0.966145701	-0.192173114	0.180822313	-0.067970423	0.004781429	0.157175567	0.278806128	0.062540268	0.112229132	0.266634792	0.265372444	0.815783163	0.936802551	Bacteria.Firmicutes.Clostridia.Clostridiales.Ruminococcaceae.Ruminococcaceae.UCG.014	RBP1
105409	ENSG00000114115	rs2071387	0.22044953	0.097983314	0.297117732	0.236822157	-0.348464613	0.509982764	0.104743873	-0.120651173	0.281688447	0.303836643	0.099666582	0.101063213	0.641228375	0.239419641	0.99967607	0.999141757	Bacteria.Firmicutes.Negativicutes.Selenomonadales	RBP1
105410	ENSG00000114115	rs2071387	0.527689296	0.273687369	0.86358037	0.637339424	-0.077420024	0.175379899	0.007726745	0.034846014	0.121940715	0.158887136	0.044795383	0.073575002	0.190098731	0.066063796	0.95477287	0.96414545	Bacteria.Firmicutes.Negativicutes.Selenomonadales.Veillonellaceae.Dialister	RBP1
105411	ENSG00000114115	rs2071387	0.103782129	0.053196545	0.040724837	0.544813702	-0.223556025	0.346109659	-0.112515242	0.036444287	0.13552353	0.17581165	0.05390436	0.059872478	0.084357574	0.017495181	0.483038663	0.87724048	Bacteria.Fusobacteria.Fusobacteriia.Fusobacteriales	RBP1
105412	ENSG00000114115	rs2071387	0.90353953	0.516451427	0.292875405	0.485439231	-0.016556163	0.121046886	0.068878751	-0.089683374	0.136087746	0.18555972	0.064961897	0.127839834	0.357275834	0.151420282	0.998173674	0.991886968	Bacteria.Firmicutes.Bacilli.Bacillales	RBP1
105413	ENSG00000114115	rs2071387	0.041027176	0.081104511	0.027376997	0.034451033	1.297886651	-1.004385441	-0.270923037	0.24252637	0.622760884	0.566989046	0.120079613	0.112307575	0.567039539	0.38279222	0.844880511	0.630031783	Bacteria.Firmicutes.Clostridia.Clostridiales.Lachnospiraceae	RBP1
105414	ENSG00000114115	rs2071387	0.267119218	0.143488981	0.365499155	0.706264312	-0.185225733	0.252878559	0.057529071	-0.029008233	0.165501008	0.170802269	0.063134582	0.076637333	0.232244065	0.072124572	0.99365235	0.969189617	Bacteria.Firmicutes.Clostridia.Clostridiales.Ruminococcaceae.Subdoligranulum	RBP1
105415	ENSG00000114115	rs2071387	0.384520215	0.152187697	0.179496587	0.446591365	-0.10655475	0.223932595	-0.079795184	0.092225981	0.121718423	0.154587014	0.058815308	0.120448437	0.190567454	0.042021582	0.543696711	0.952957857	Bacteria.Actinobacteria.Actinobacteria.Bifidobacteriales.Bifidobacteriaceae	RBP1
105416	ENSG00000114115	rs2071387	0.880445776	0.525884124	0.644190732	0.069791159	-0.025556882	-0.156544224	0.03027938	-0.2098627	0.169264408	0.245487835	0.065260476	0.113858028	0.598351823	0.257333964	0.997152221	0.990360691	Bacteria.Firmicutes.Clostridia.Clostridiales.Family.XI	RBP1
105417	ENSG00000114115	rs2071387	0.806207984	0.723113803	0.788038584	0.325158948	-0.044813434	0.073680504	0.019186334	-0.094687314	0.18194037	0.207075239	0.071072826	0.095518197	0.470660583	0.231056328	0.997561223	0.997803387	Bacteria.Actinobacteria.Actinobacteria.Micrococcales	RBP1
105418	ENSG00000114115	rs2071387	0.429347428	0.193414027	0.116427703	0.507744889	-0.095510413	0.198560105	0.080582656	-0.045136441	0.120108599	0.151117706	0.050654606	0.067774452	0.175093281	0.048353283	0.934169653	0.990835033	Bacteria.Bacteroidetes.Bacteroidia.Bacteroidales.Porphyromonadaceae.Parabacteroides	RBP1
105419	ENSG00000114115	rs2071387	0.371839307	0.113233549	0.232700289	0.046576443	-0.107346545	0.242115649	-0.054907659	0.123420461	0.119386116	0.150835926	0.045585659	0.060851448	0.170787906	0.040037178	0.959479376	0.8616297	Bacteria.Proteobacteria.Betaproteobacteria.Burkholderiales.Alcaligenaceae.Parasutterella	RBP1
105420	ENSG00000114115	rs2071387	0.95278347	0.582578794	0.494051893	0.19597519	-0.009483024	0.096639964	-0.043076116	0.091239987	0.159546879	0.17496353	0.062638003	0.06984461	0.394635523	0.191348285	0.999507593	0.935584968	Bacteria.Firmicutes.Clostridia.Clostridiales.Lachnospiraceae.Lachnoclostridium	RBP1
105421	ENSG00000114115	rs2071387	0.837865055	0.367105165	0.206172406	0.501520942	-0.026307583	0.151745915	0.059471966	-0.050391605	0.128058307	0.167094154	0.046581571	0.074564481	0.290721608	0.097147201	0.998409995	0.996467843	Bacteria.Verrucomicrobia	RBP1
105422	ENSG00000114115	rs2071387	0.504456417	0.195030291	0.850912593	0.583966316	-0.09833111	0.281594392	-0.0104012	0.052775694	0.146507667	0.215100572	0.05512239	0.095902207	0.301355236	0.084963803	0.99830237	0.997282036	Bacteria.Firmicutes.Clostridia.Clostridiales.Clostridiaceae.1.Clostridium.sensu.stricto.1	RBP1
105423	ENSG00000114115	rs2071387	0.164159289	0.933247446	0.031990055	0.295781489	0.289009179	-0.016059625	0.150472987	-0.081048949	0.205427916	0.19100441	0.068678799	0.076905403	0.263378942	0.407919903	0.999586829	0.996426659	Bacteria.Firmicutes.Negativicutes.Selenomonadales.Veillonellaceae.Megasphaera	RBP1
105424	ENSG00000114115	rs2071387	0.673844354	0.243426772	0.104774078	0.648558247	-0.051120584	0.206995166	0.1162781	-0.046856135	0.120920947	0.175868236	0.070696017	0.10233768	0.277779797	0.052717425	0.715992769	0.997649073	Bacteria.Firmicutes.Clostridia.Clostridiales.Ruminococcaceaencultured	RBP1
105425	ENSG00000114115	rs2071387	0.504404015	0.195827072	0.837006509	0.750291172	-0.098724383	0.219564336	-0.012413236	0.024363282	0.147075478	0.168021079	0.060101457	0.076233745	0.250189766	0.074181643	0.998970432	0.998994847	Bacteria.Firmicutes.Erysipelotrichia.Erysipelotrichales.Erysipelotrichaceae.Erysipelatoclostridium	RBP1
105426	ENSG00000114115	rs2071387	0.142439219	0.430621859	0.052447224	0.085159142	0.40619024	-0.225225363	-0.152749051	0.132120866	0.273622536	0.284018402	0.077339193	0.075595085	0.421169784	0.421596781	0.726849035	0.890273479	Bacteria.Firmicutes.Clostridia.Clostridiales.Lachnospiraceae..Eubacterium..rectale.group	RBP1
105427	ENSG00000114115	rs2071387	0.057901201	0.153232569	0.046545707	0.095150564	1.891114307	-1.099477624	-0.326825845	0.215909732	0.979831893	0.760965705	0.161115519	0.127522782	0.999415694	0.721989152	0.990344402	0.856463521	Bacteria.Firmicutes	RBP1
105428	ENSG00000114115	rs2071387	0.921539294	0.823422645	0.530378284	0.043561852	-0.014528361	-0.043028158	0.032959797	-0.163560898	0.146940556	0.192060537	0.052254436	0.079483025	0.424493427	0.296591299	0.883897761	0.571379611	Bacteria.Firmicutes.Clostridia.Clostridiales.Lachnospiraceae.Tyzzerella	RBP1
105429	ENSG00000114115	rs2071387	0.962192381	0.220017563	0.421832485	0.674858655	0.007485045	0.221242354	0.082958724	0.053742696	0.157305476	0.17867646	0.102635937	0.127544668	0.48125184	0.110222326	0.921368943	0.989731238	Bacteria.Actinobacteria.Coriobacteriia.Coriobacteriales.Coriobacteriaceae	RBP1
105430	ENSG00000114115	rs2071387	0.384202722	0.159992979	0.407929477	0.479387637	-0.109841096	0.25752429	-0.053378171	0.067709776	0.125388198	0.181213669	0.064090485	0.095187853	0.198224625	0.039319121	0.687227076	0.869357444	Bacteria.Firmicutes.Clostridia.Clostridiales.Peptostreptococcaceae	RBP1
105431	ENSG00000114115	rs2071387	0.275864399	0.553037371	0.176132484	0.239501837	0.440878041	-0.231086425	-0.098735271	0.082747617	0.401250168	0.387556122	0.072205508	0.069714454	0.896748936	0.663460161	0.998947111	0.981145089	Bacteria.Bacteroidetes	RBP1
105432	ENSG00000114115	rs2071387	0.57878713	0.328421801	0.549062286	0.532515618	-0.068141068	0.154035037	-0.037148832	-0.05507729	0.122134272	0.156446051	0.061682012	0.087776663	0.215009055	0.087747083	0.981367362	0.934518136	Bacteria.Firmicutes.Clostridia.Clostridiales.Lachnospiraceae.Coprococcus.1	RBP1
105433	ENSG00000114115	rs2071387	0.100709517	0.079806376	0.031322063	0.194197877	-0.223660828	0.337540053	0.160932349	-0.126374311	0.134353452	0.189711269	0.073155107	0.096350911	0.110113536	0.03437011	0.330694383	0.910444892	Bacteria.Firmicutes.Bacilli.Lactobacillales	RBP1
105434	ENSG00000114115	rs2071387	0.502227158	0.162799819	0.740958182	0.747921095	-0.082139495	0.233516329	0.018237431	0.027664672	0.121743419	0.165440629	0.054935733	0.085721209	0.197042358	0.039990705	0.996546716	0.99835739	Bacteria.Firmicutes.Clostridia.Clostridiales.Ruminococcaceae.Ruminococcaceae.UCG.002	RBP1
105435	ENSG00000114115	rs2071387	0.481553995	0.185513218	0.81015136	0.561383938	-0.100811651	0.284856467	-0.012824042	0.05539258	0.142427102	0.212909424	0.053168665	0.094892302	0.284566549	0.087406007	0.998115183	0.993943049	Bacteria.Firmicutes.Clostridia.Clostridiales.Clostridiaceae.1	RBP1
105436	ENSG00000114115	rs2071387	0.940195669	0.871975494	0.769240254	0.586525795	0.030495209	-0.088359212	-0.029165252	0.069828295	0.404927684	0.546178175	0.099006634	0.127760178	0.849568779	0.751654779	0.924743847	0.99665811	Bacteria.Proteobacteria	RBP1
105437	ENSG00000114115	rs2071387	0.837219517	0.489900362	0.23810456	0.636482168	0.031693686	0.143214429	-0.087890896	0.045469829	0.153655785	0.206257124	0.073825324	0.095762083	0.420435875	0.159866876	0.993501001	0.946120732	Bacteria.Firmicutes.Erysipelotrichia.Erysipelotrichales	RBP1
105438	ENSG00000114115	rs2071387	0.388012184	0.788686425	0.118943029	0.159540658	0.177080248	-0.062380929	0.120482458	-0.130383475	0.203781579	0.231806697	0.076266326	0.091646887	0.499603822	0.386994438	0.996483139	0.864621686	Bacteria.Bacteroidetes.Bacteroidia.Bacteroidales.Porphyromonadaceae.Butyricimonas	RBP1
105439	ENSG00000114115	rs2071387	0.574113836	0.207055212	0.414911039	0.934241023	-0.069164629	0.201040183	-0.048996622	0.006275833	0.122455187	0.157775542	0.059718946	0.075771797	0.209559144	0.052640404	0.972085394	0.967851466	Bacteria.Proteobacteria.Deltaproteobacteria.Desulfovibrionales.Desulfovibrionaceae	RBP1
105440	ENSG00000114115	rs2071387	0.837017285	0.367535476	0.218389227	0.509990313	-0.026532799	0.151838441	0.05799305	-0.049449222	0.128473094	0.167347207	0.046668389	0.074646094	0.294339545	0.09571392	0.99894297	0.998882343	Bacteria.Verrucomicrobia.Verrucomicrobiae.Verrucomicrobiales.Verrucomicrobiaceae.Akkermansia	RBP1
105441	ENSG00000114115	rs2071387	0.831679927	0.12256845	0.42375867	0.264092751	-0.02759985	0.249205432	-0.05486878	-0.121185272	0.12933943	0.159324775	0.068167136	0.10759034	0.399342472	0.052300664	0.669450431	0.884872507	Bacteria.Actinobacteria.Actinobacteria	RBP1
105442	ENSG00000114115	rs2071387	0.437176587	0.366258351	0.724409115	0.591065853	-0.121758397	0.160786275	0.020640963	0.038667064	0.155757747	0.176734372	0.058294956	0.071615605	0.316244061	0.168269851	0.971788794	0.922102069	Bacteria.Proteobacteria.Betaproteobacteria.Burkholderiales	RBP1
105443	ENSG00000114115	rs2071387	0.614106817	0.269744876	0.59545121	0.426935824	-0.063596828	0.173923913	-0.030368253	0.060022949	0.125530545	0.156265573	0.056918273	0.075086573	0.221003374	0.080846099	0.996033175	0.952284502	Bacteria.Firmicutes.Clostridia.Clostridiales.Lachnospiraceae.Lachnospiraceae.NK4A136.group	RBP1
105444	ENSG00000114115	rs2071387	0.484034614	0.448539412	0.769215334	0.963006884	-0.110713448	0.200866313	-0.020399882	0.005143991	0.157308678	0.2634669	0.069243327	0.110487991	0.408726944	0.226020692	0.922356997	0.945018995	Bacteria.Firmicutes.Clostridia.Clostridiales.Lachnospiraceae..Eubacterium..xylanophilum.group	RBP1
105445	ENSG00000114115	rs2071387	0.420886436	0.524503401	0.638706163	0.952995607	-0.136945621	0.174648089	-0.033676868	-0.006685685	0.169081597	0.272963703	0.071396703	0.112991382	0.376125948	0.299421812	0.966546108	0.982230897	Bacteria.Firmicutes.Clostridia.Clostridiales.Ruminococcaceae.Ruminiclostridium.6	RBP1
105446	ENSG00000114115	rs2071387	0.764500772	0.382291411	0.728829098	0.773064759	-0.047059791	0.164332253	0.020013245	-0.021332854	0.156440696	0.186835554	0.05748312	0.073674745	0.385690387	0.145052548	0.962147432	0.997412515	Bacteria.Proteobacteria.Gammaproteobacteria.Enterobacteriales.Enterobacteriaceae.Citrobacter	RBP1
105447	ENSG00000114115	rs2071387	0.638330203	0.530376493	0.9953745	0.894040313	-0.080828923	0.169361804	0.000391511	-0.017569752	0.171169351	0.268504894	0.067278815	0.131403844	0.379079802	0.276879761	0.999982028	0.99782309	Bacteria.Firmicutes.Bacilli.Bacillales.Staphylococcaceae.Staphylococcus	RBP1
105448	ENSG00000114115	rs2071387	0.851535289	0.812019696	0.17884908	0.291409807	0.027027335	0.053303263	0.102703211	-0.104602019	0.143842594	0.223236095	0.075586112	0.09835204	0.479175518	0.227023451	0.719589045	0.967067518	Bacteria.Bacteroidetes.Bacteroidia.Bacteroidales.Porphyromonadaceae.Odoribacter	RBP1
105449	ENSG00000114115	rs2071387	0.587064107	0.233832313	0.363010751	0.881643444	-0.066294185	0.184783304	-0.075099989	-0.018601964	0.121469107	0.153787605	0.081988436	0.124457971	0.180667443	0.053595851	0.946830748	0.962141134	Bacteria.Firmicutes.Clostridia.Clostridiales.Ruminococcaceae.Ruminiclostridium.5	RBP1
105450	ENSG00000114115	rs2071387	0.101028169	0.702298383	0.0162279	0.705972543	0.341041552	0.091524221	0.224903283	-0.043999895	0.205059882	0.238416356	0.091164666	0.116122948	0.264866071	0.34212079	0.968970412	0.998920199	Bacteria.Firmicutes.Clostridia.Clostridiales.Lachnospiraceae..Eubacterium..ventriosum.group	RBP1
105451	ENSG00000114115	rs2071387	0.623934199	0.192116504	0.555421292	0.965741851	-0.061438381	0.203692864	-0.03861763	-0.003203337	0.124724153	0.154566849	0.065157746	0.074301437	0.274478972	0.048189953	0.878455878	0.998318077	Bacteria.Firmicutes.Clostridia.Clostridiales.Lachnospiraceae..Eubacterium..hallii.group	RBP1
105452	ENSG00000114115	rs2071387	0.68988147	0.503017286	0.354004827	0.280648801	-0.050680112	0.118483108	0.057428972	-0.091542932	0.126455789	0.175936457	0.061525238	0.084155756	0.296760438	0.094405547	0.999989953	0.995249858	Bacteria.Firmicutes.Clostridia.Clostridiales.Christensenellaceae	RBP1
105453	ENSG00000114115	rs2071387	0.566873843	0.577296896	0.930165346	0.45310647	-0.070856781	0.107016578	0.004011052	-0.058849697	0.123110543	0.191061603	0.045594662	0.077976367	0.210878273	0.15356481	0.99994518	0.999865593	Bacteria.Bacteroidetes.Bacteroidia.Bacteroidales.Prevotellaceae	RBP1
105454	ENSG00000114115	rs2071387	0.633324639	0.578178702	0.235151508	0.806718815	0.09094105	0.12933751	0.105509822	-0.029274381	0.189745644	0.23144933	0.088062128	0.119173207	0.471119759	0.243762102	0.999274386	0.999563655	Bacteria.Firmicutes.Clostridia.Clostridiales.Ruminococcaceae.Ruminococcaceae.UCG.013	RBP1
105455	ENSG00000114115	rs2071387	0.873901753	0.737959444	0.411845032	0.310351168	0.029256658	0.066022825	0.063494765	-0.105188658	0.183632266	0.196514203	0.076880911	0.102889751	0.460929611	0.307758505	0.988161388	0.950695192	Bacteria.Firmicutes.Bacilli.Lactobacillales.Carnobacteriaceae	RBP1
105456	ENSG00000114115	rs2071387	0.385363524	0.292931318	0.572267834	0.701438857	-0.133240674	0.278005085	-0.027302175	0.040513483	0.15247384	0.262226702	0.048105531	0.105216302	0.312672695	0.159913956	0.999614985	0.99936283	Bacteria.Firmicutes.Clostridia.Clostridiales.Lachnospiraceae.Tyzzerella.4	RBP1
105457	ENSG00000114115	rs2071387	0.489270296	0.508132027	0.79218908	0.578326015	-0.111369008	0.130631836	0.015945919	0.041929711	0.160160009	0.196329395	0.060278169	0.075062329	0.39593998	0.197460487	0.965703943	0.931534808	Bacteria.Proteobacteria.Betaproteobacteria	RBP1
105458	ENSG00000114115	rs2071387	0.359278748	0.65523199	0.218730417	0.261793695	0.318180399	-0.154782475	-0.080551549	0.07257043	0.344658796	0.345079892	0.064870349	0.064116723	0.815490931	0.680258285	0.99911693	0.98634337	Bacteria.Bacteroidetes.Bacteroidia.Bacteroidales.Bacteroidaceae.Bacteroides	RBP1
105459	ENSG00000114115	rs2071387	0.423555387	0.185150313	0.127352001	0.27894727	-0.096892916	0.202419887	-0.097456783	0.073076465	0.120323478	0.151167568	0.063116644	0.066940061	0.194017444	0.052651031	0.999334555	0.984995763	Bacteria.Firmicutes.Erysipelotrichia.Erysipelotrichales.Erysipelotrichaceae.Erysipelotrichaceae.UCG.003	RBP1
105460	ENSG00000114115	rs2071387	0.954471455	0.645183001	0.271130053	0.451944631	0.008355225	0.102044125	-0.054986362	0.052450236	0.145790153	0.220595154	0.049548024	0.069317859	0.560505952	0.235954703	0.934902435	0.965530807	Bacteria.Proteobacteria.Gammaproteobacteria.Enterobacteriales.Enterobacteriaceae	RBP1
105461	ENSG00000114115	rs2071387	0.30938828	0.699392677	0.118637045	0.213807917	0.243570827	-0.105631325	0.129462255	-0.128030612	0.23777016	0.272367692	0.081881355	0.101994667	0.335551132	0.426491986	0.420133036	0.700069925	Bacteria.Firmicutes.Erysipelotrichia.Erysipelotrichales.Erysipelotrichaceae.Holdemanella	RBP1
105462	ENSG00000114115	rs2071387	0.468336847	0.184405116	0.16399986	0.666453079	-0.087635469	0.208096977	-0.081669211	0.032355081	0.120147095	0.155140208	0.058028259	0.074729387	0.189914069	0.044562469	0.998880039	0.97913007	Bacteria.Proteobacteria.Deltaproteobacteria.Desulfovibrionales.Desulfovibrionaceae.Bilophila	RBP1
105463	ENSG00000114115	rs2071387	0.878658876	0.67597633	0.692383139	0.095266766	-0.026472046	-0.09683382	0.026900335	-0.158232043	0.172723533	0.230652437	0.067697396	0.093490128	0.534443676	0.284232339	0.999814869	0.907533519	Bacteria.Actinobacteria.Actinobacteria.Corynebacteriales.Corynebacteriaceae	RBP1
105464	ENSG00000114115	rs2071387	0.986821907	0.743840559	0.57069903	0.425150529	0.003213877	0.071700211	0.041206594	-0.079558408	0.193843669	0.21850139	0.072308461	0.099139582	0.672226145	0.336257709	0.999028109	0.997798285	Bacteria.Actinobacteria.Actinobacteria.Micrococcales.Micrococcaceae	RBP1
105465	ENSG00000114115	rs2071387	0.38442895	0.152129798	0.179522367	0.447324002	-0.106577005	0.224044622	-0.079796267	0.092165183	0.12172034	0.154642158	0.058819639	0.120564118	0.190949111	0.041998133	0.544568004	0.952281794	Bacteria.Actinobacteria.Actinobacteria.Bifidobacteriales.Bifidobacteriaceae.Bifidobacterium	RBP1
105466	ENSG00000114115	rs2071387	0.583762529	0.253284237	0.787561795	0.873281736	-0.144633067	0.231875463	-0.024122584	0.011910737	0.262679647	0.201198278	0.08915283	0.074389949	0.563645623	0.231961714	0.999437234	0.999340922	Bacteria.Proteobacteria.Betaproteobacteria.Neisseriales.Neisseriaceae	RBP1
105467	ENSG00000114115	rs2071387	0.971548104	0.134177761	0.233324083	0.558849114	0.00492663	0.298386362	0.078403532	0.056756015	0.137606719	0.196764749	0.065180397	0.096600188	0.481712579	0.069256024	0.778609669	0.995141948	Bacteria.Firmicutes.Clostridia.Clostridiales.Ruminococcaceae..Eubacterium..coprostanoligenes.group	RBP1
105468	ENSG00000114115	rs2071387	0.404189961	0.324521547	0.59259622	0.95745125	-0.115617007	0.187015756	-0.036492725	-0.005094345	0.13771259	0.188406608	0.067868839	0.095123086	0.246970239	0.081848246	0.944897343	0.957375882	Bacteria.Firmicutes.Clostridia.Clostridiales.Lachnospiraceae..Eubacterium..eligens.group	RBP1
105469	ENSG00000114115	rs2071387	0.857261145	0.650877004	0.73401853	0.134671693	-0.03362961	-0.117333335	0.022587412	-0.150818881	0.18624499	0.258093058	0.066195166	0.099582758	0.570912064	0.321351433	0.996423631	0.938343963	Bacteria.Bacteroidetes.Bacteroidia.Bacteroidales.Prevotellaceae.Prevotella.7	RBP1
105470	ENSG00000114115	rs2071387	0.761716025	0.926627336	0.285968284	0.197375412	0.0538229	-0.021071315	0.089388487	-0.142809677	0.176766678	0.227942283	0.083096267	0.109668302	0.517177814	0.322985434	0.998768023	0.941271379	Bacteria.Firmicutes.Clostridia.Clostridiales.Ruminococcaceae.Ruminococcaceae.NK4A214.group	RBP1
105471	ENSG00000114115	rs2071387	0.177980039	0.065382388	0.035086969	0.101031146	-0.169098371	0.302043894	-0.121999842	0.114467103	0.124198421	0.161191065	0.056700108	0.068826862	0.133321097	0.023851435	0.451385763	0.825780839	Bacteria.Firmicutes.Clostridia.Clostridiales.Lachnospiraceae.Lachnospira	RBP1
105472	ENSG00000114115	rs2071387	0.265313556	0.649013512	0.377616313	0.756693773	-0.171127221	0.104467292	-0.091744189	-0.043786715	0.152322061	0.228483028	0.103283014	0.140741279	0.240523441	0.224577651	0.828658684	0.994506574	Bacteria.Firmicutes.Clostridia.Clostridiales.Family.XIII	RBP1
105473	ENSG00000114115	rs2071387	0.706009687	0.278571287	0.603948273	0.588225938	-0.051989755	0.173604698	-0.029044149	0.039405117	0.137227703	0.158901248	0.055721883	0.072426417	0.354592652	0.092741374	0.937946928	0.919872773	Bacteria.Firmicutes.Clostridia.Clostridiales.Lachnospiraceae.Roseburia	RBP1
105474	ENSG00000114115	rs2071387	0.970457647	0.282774513	0.467201224	0.813851459	-0.005773549	0.229696301	-0.062844951	-0.034957069	0.155307107	0.212103861	0.085939185	0.147870133	0.53536232	0.119188316	0.92756346	0.979665691	Bacteria.Actinobacteria	RBP1
105475	ENSG00000114115	rs2071387	0.769748538	0.787982218	0.881885029	0.260605759	-0.061650999	-0.077691497	0.010967206	-0.124781964	0.209761059	0.287717785	0.073528214	0.10996922	0.679558614	0.446795266	0.998986731	0.998377846	Bacteria.Firmicutes.Clostridia.Clostridiales.Family.XI.Anaerococcus	RBP1
105476	ENSG00000114115	rs2071387	0.521835862	0.203936334	0.861133042	0.674895091	-0.09703662	0.247084153	-0.011326272	0.038607032	0.150688384	0.192564627	0.064494397	0.091634914	0.326099856	0.082493548	0.936853588	0.934146702	Bacteria.Firmicutes.Clostridia.Clostridiales.Ruminococcaceae.Ruminococcus.2	RBP1
105477	ENSG00000114115	rs2071387	0.165912518	0.087627117	0.030571484	0.187632265	-0.175611422	0.308432099	0.155173484	-0.126835358	0.125351377	0.177896161	0.070211293	0.095263419	0.125462416	0.031917018	0.370628921	0.921307549	Bacteria.Firmicutes.Bacilli.Lactobacillales.Streptococcaceae.Streptococcus	RBP1
105478	ENSG00000114115	rs2071387	0.63998216	0.246055979	0.92155885	0.730324022	-0.070529383	0.256320251	0.00563491	0.030906608	0.150097487	0.219005606	0.057006008	0.089284327	0.406224731	0.123572012	0.947322988	0.929363147	Bacteria.Firmicutes.Clostridia.Clostridiales.Lachnospiraceae.Lachnospiraceae.UCG.010	RBP1
105479	ENSG00000114115	rs2071387	0.541296492	0.333988965	0.875198035	0.277123051	-0.09115562	0.162689657	0.011206715	0.095689124	0.148451056	0.167163418	0.071076917	0.087318799	0.278756933	0.111553318	0.997851323	0.952625486	Bacteria.Firmicutes.Clostridia.Clostridiales.Lachnospiraceae.Fusicatenibacter	RBP1
105480	ENSG00000114115	rs2071387	0.526652413	0.21160117	0.599446844	0.932092382	-0.077801724	0.196602961	0.036166142	-0.008802928	0.122233785	0.155859594	0.068529708	0.102912089	0.228197418	0.047224487	0.998239218	0.997595048	Bacteria.Firmicutes.Clostridia.Clostridiales.Ruminococcaceae.Flavonifractor	RBP1
105481	ENSG00000114115	rs2071387	0.275786392	0.552921172	0.176073306	0.239428182	0.440948874	-0.231153324	-0.098749223	0.08276104	0.40124885	0.387554561	0.072205687	0.069714718	0.895032652	0.662924454	0.998912436	0.981117471	Bacteria.Bacteroidetes.Bacteroidia.Bacteroidales	RBP1
105482	ENSG00000114115	rs2071387	0.46059053	0.352607388	0.747447924	0.840874017	-0.097616996	0.172462244	-0.018793006	-0.018181601	0.131521217	0.18422445	0.058118612	0.090200592	0.230920378	0.103333604	0.999550314	0.996901429	Bacteria.Proteobacteria.Gammaproteobacteria.Pseudomonadales	RBP1
105483	ENSG00000114115	rs2071387	0.682726528	0.569106083	0.363082584	0.212040379	-0.051926174	0.100553427	0.055804765	-0.104951889	0.126477081	0.175720146	0.060932561	0.083282968	0.296889914	0.101973788	0.999417824	0.992029874	Bacteria.Firmicutes.Clostridia.Clostridiales.Christensenellaceae.Christensenellaceae.R.7.group	RBP1
105484	ENSG00000114115	rs2071387	0.980393854	0.276478561	0.463201092	0.895943122	-0.003889374	0.196454199	0.083252303	0.018009899	0.157665904	0.179026996	0.112825883	0.137173594	0.471677729	0.128353756	0.860993997	0.994989321	Bacteria.Actinobacteria.Coriobacteriia.Coriobacteriales	RBP1
105485	ENSG00000114115	rs2071387	0.723737523	0.811082829	0.225745388	0.143807438	0.059164996	-0.055003493	0.103515264	-0.182205167	0.166672031	0.229192009	0.084652743	0.123166693	0.442409945	0.260625396	0.999550585	0.86777432	Bacteria.Firmicutes.Clostridia.Clostridiales.Lachnospiraceae.Lachnospiraceae.ND3007.group	RBP1
105486	ENSG00000114115	rs2071387	0.100803603	0.049967327	0.038630532	0.5597265	-0.225354736	0.349931419	-0.113641156	0.034996232	0.135409161	0.175241043	0.053851795	0.059698002	0.083127647	0.017192192	0.459657606	0.8806471	Bacteria.Fusobacteria.Fusobacteriia.Fusobacteriales.Fusobacteriaceae.Fusobacterium	RBP1
105487	ENSG00000114115	rs2071387	0.540163848	0.358442688	0.84862221	0.524018902	-0.108913452	0.166874976	0.015017156	0.054394465	0.176873472	0.180445785	0.078366328	0.084915503	0.384564593	0.178732558	0.998793879	0.998019463	Bacteria.Firmicutes.Clostridia.Clostridiales.Lachnospiraceae.Blautia	RBP1
105488	ENSG00000114115	rs2071387	0.737673016	0.705984441	0.942024103	0.64938227	-0.067223308	0.101563309	0.005165643	-0.050182888	0.199860386	0.268053639	0.070758817	0.109880186	0.586976123	0.359301602	0.849262519	0.889503244	Bacteria.Firmicutes.Erysipelotrichia.Erysipelotrichales.Erysipelotrichaceae.Faecalitalea	RBP1
105489	ENSG00000114115	rs2071387	0.662273205	0.422027808	0.288427475	0.974253607	0.084764448	0.161344941	0.101660988	0.003710409	0.193193835	0.199699235	0.094992498	0.114531087	0.46493155	0.208129799	0.998330087	0.999834196	Bacteria.Actinobacteria.Coriobacteriia.Coriobacteriales.Coriobacteriaceae.Collinsella	RBP1
105490	ENSG00000114115	rs2071387	0.727459672	0.36892788	0.64840963	0.895561409	-0.04910137	0.19075525	0.0305786	-0.013363681	0.140293118	0.210854887	0.066755877	0.101411169	0.431366617	0.139241693	0.956893706	0.998264076	Bacteria.Firmicutes.Clostridia.Clostridiales.Ruminococcaceae.Ruminococcaceae.UCG.003	RBP1
105491	ENSG00000114115	rs2071387	0.817762883	0.921302528	0.189108705	0.234113259	0.034740399	0.021819818	0.101467095	-0.137724666	0.150167373	0.220020555	0.07646831	0.114692243	0.492598089	0.317391045	0.951502097	0.992258538	Bacteria.Firmicutes.Clostridia.Clostridiales.Ruminococcaceae.Ruminiclostridium.9	RBP1
105492	ENSG00000114115	rs2071387	0.475597234	0.663938962	0.09273736	0.146469064	0.120453439	-0.117582446	0.110682366	-0.161225494	0.167879246	0.269410065	0.064883813	0.109720311	0.44048796	0.302215142	0.999469974	0.986131077	Bacteria.Bacteroidetes.Bacteroidia.Bacteroidales.Porphyromonadaceae.Barnesiella	RBP1
105493	ENSG00000114115	rs2071387	0.945603861	0.694458587	0.438998358	0.139613595	-0.010400467	0.069029279	-0.05160042	0.104450325	0.151857167	0.174963912	0.066273391	0.069854393	0.433484444	0.197259492	0.99786128	0.999462671	Bacteria.Firmicutes.Clostridia.Clostridiales.Lachnospiraceae.Anaerostipes	RBP1
105494	ENSG00000114115	rs2071387	0.080662026	0.089077486	0.051582078	0.267071413	-0.269051988	0.359306814	0.146476688	-0.112810831	0.151657034	0.208207127	0.073882675	0.100787415	0.119065945	0.055505223	0.482881983	0.982679299	Bacteria.Firmicutes.Bacilli	RBP1
105495	ENSG00000114115	rs2071387	0.177563121	0.106302968	0.074238348	0.253632472	-0.17880572	0.252219168	0.099854346	-0.078164674	0.131200267	0.154034764	0.055049396	0.067873737	0.128398784	0.04990613	0.74775286	0.994448463	Bacteria.Bacteroidetes.Bacteroidia.Bacteroidales.Porphyromonadaceae	RBP1
105496	ENSG00000114115	rs2071387	0.802213006	0.283503452	0.385515546	0.76039427	-0.03345247	0.172284226	-0.056388279	0.026270976	0.133014557	0.159332173	0.06454864	0.085788675	0.302337832	0.081145777	0.890732322	0.915849603	Bacteria.Firmicutes.Clostridia.Clostridiales.Lachnospiraceaencultured	RBP1
105497	ENSG00000114115	rs2071387	0.054778809	0.157877192	0.040357211	0.088022667	1.465407056	-0.904159575	-0.264370959	0.190793466	0.749437181	0.632964483	0.126416773	0.110185398	0.927722996	0.581126172	0.996576058	0.680537282	Bacteria.Firmicutes.Clostridia.Clostridiales	RBP1
105498	ENSG00000114115	rs2071387	0.504710744	0.136931849	0.503616721	0.226063488	-0.081042124	0.236008283	0.033368758	-0.089250096	0.120820406	0.156749893	0.049619389	0.073037572	0.19075061	0.036239464	0.843630134	0.883478234	Bacteria.Proteobacteria.Gammaproteobacteria.Pasteurellales.Pasteurellaceae.Haemophilus	RBP1
105499	ENSG00000114115	rs2071387	0.530869176	0.646133269	0.955440852	0.508016038	-0.084412779	0.096265686	0.003840518	-0.0674991	0.133988361	0.208704506	0.068472604	0.101418023	0.315848416	0.193551358	0.936939728	0.885202378	Bacteria.Firmicutes.Clostridia.Clostridiales.Ruminococcaceae.Ruminococcaceae.UCG.005	RBP1
105500	ENSG00000114115	rs2071387	0.903943537	0.523091112	0.664377983	0.080903005	-0.022026844	-0.16274378	0.028137818	-0.173277433	0.181820772	0.253491469	0.064560575	0.097751056	0.637675943	0.306779411	0.984987993	0.971423926	Bacteria.Proteobacteria.Deltaproteobacteria.Desulfovibrionales.Desulfovibrionaceae.Desulfovibrio	RBP1
105501	ENSG00000114115	rs2071387	0.845768317	0.324216733	0.220736583	0.347470113	-0.025131768	0.155197892	-0.091793016	0.081797435	0.128691527	0.156252912	0.074249441	0.086443326	0.287696772	0.077557416	0.997048205	0.999513539	Bacteria.Firmicutes.Clostridia.Clostridiales.Lachnospiraceae.Dorea	RBP1
105502	ENSG00000114115	rs2071387	0.357650068	0.534165422	0.155396126	0.146746743	0.227537694	-0.184356468	-0.114939484	0.150078411	0.24563381	0.294998863	0.079976721	0.102205666	0.584278656	0.414348562	0.996108676	0.93831724	Bacteria.Firmicutes.Clostridia.Clostridiales.Lachnospiraceae..Ruminococcus..gnavus.group	RBP1
105503	ENSG00000114115	rs2071387	0.621416929	0.419119104	0.907714681	0.713286985	-0.072407805	0.156176958	0.006680351	-0.031926966	0.145930968	0.192090414	0.057407374	0.086516028	0.305975144	0.145424209	0.999305535	0.994727898	Bacteria.Proteobacteria.Gammaproteobacteria.Pseudomonadales.Pseudomonadaceae.Pseudomonas	RBP1
105504	ENSG00000114115	rs2071387	0.344905307	0.125796531	0.419885844	0.369165764	-0.124211671	0.295230059	-0.051000897	0.086997015	0.130565647	0.190405845	0.062832773	0.096211866	0.19457514	0.046194814	0.813173669	0.968614954	Bacteria.Firmicutes.Clostridia.Clostridiales.Peptostreptococcaceae.Intestinibacter	RBP1
105505	ENSG00000114115	rs2071387	0.859714025	0.74585912	0.39668821	0.304778186	0.032495956	0.063870386	0.064295236	-0.105728045	0.183147988	0.196243791	0.075366409	0.102223376	0.450633101	0.328773065	0.963485106	0.971945944	Bacteria.Firmicutes.Bacilli.Lactobacillales.Carnobacteriaceae.Granulicatella	RBP1
105506	ENSG00000114115	rs2071387	0.381198424	0.273877972	0.554664006	0.471042805	-0.117922243	0.177643356	0.031761913	0.053770784	0.133761002	0.161002273	0.053487662	0.074171317	0.211671992	0.082214309	0.997466038	0.994193156	Bacteria.Bacteroidetes.Bacteroidia.Bacteroidales.Rikenellaceae	RBP1
105507	ENSG00000114115	rs2071387	0.583971448	0.446853459	0.982038416	0.669586691	-0.073916778	0.147425625	0.001182584	-0.033776881	0.134320908	0.192651507	0.052329322	0.078801559	0.285020726	0.12078399	0.885832038	0.978191021	Bacteria.Firmicutes.Negativicutes.Selenomonadales.Acidaminococcaceae.Phascolarctobacterium	RBP1
105508	ENSG00000114115	rs2071387	0.919557811	0.722347523	0.177493887	0.297364791	0.014111234	0.074815546	-0.068823991	0.071740569	0.139194339	0.209659395	0.05049203	0.06829827	0.470603828	0.244134129	0.998302481	0.99762474	Bacteria.Proteobacteria.Gammaproteobacteria.Enterobacteriales.Enterobacteriaceae.Escherichia.Shigella	RBP1
105509	ENSG00000114115	rs2071387	0.751260905	0.714059947	0.602364498	0.315318033	0.139428272	-0.138794362	-0.045975806	0.079149356	0.43803769	0.377171159	0.087820195	0.078224544	0.907241733	0.724221557	0.956359196	0.930754062	Bacteria.Firmicutes.Clostridia.Clostridiales.Ruminococcaceae	RBP1
105510	ENSG00000114115	rs2071387	0.581325944	0.212175535	0.501059168	0.971831639	-0.068453792	0.201513998	-0.041199869	0.002721716	0.123521793	0.159956208	0.060897495	0.076786347	0.239342362	0.055006435	0.903117116	0.964335663	Bacteria.Proteobacteria.Deltaproteobacteria	RBP1
105511	ENSG00000114115	rs2071387	0.498211319	0.136367228	0.392041012	0.207476296	-0.082087798	0.236137768	0.043411752	-0.093054366	0.120528099	0.156606497	0.050386513	0.073097244	0.19391932	0.035235873	0.797116615	0.833189375	Bacteria.Proteobacteria.Gammaproteobacteria.Pasteurellales.Pasteurellaceae	RBP1
105512	ENSG00000114115	rs2071387	0.957273339	0.707997579	0.611034788	0.6933486	-0.009977835	0.109775656	-0.028820835	0.03187238	0.185532488	0.291825161	0.056397452	0.080476471	0.631178071	0.324388153	0.864889241	0.995251343	Bacteria.Proteobacteria.Gammaproteobacteria	RBP1
105513	ENSG00000114126	rs1877047	0.886463984	0.563800921	0.690738237	0.564485767	-0.02579032	-0.30455739	-0.0292273	-0.115876365	0.179932995	0.524979358	0.073140601	0.200093605	0.603331307	0.269464892	0.99946547	0.972078348	Bacteria.Firmicutes.Erysipelotrichia.Erysipelotrichales.Erysipelotrichaceae..Clostridium..innocuum.group	TFDP2
105514	ENSG00000114126	rs1877047	0.307832742	0.637884956	0.039160118	0.771256532	0.137022429	-0.105809909	-0.146978454	-0.054018807	0.133326433	0.223773705	0.069844886	0.185040877	0.182634669	0.140626255	0.426115749	0.955303348	Bacteria.Firmicutes.Bacilli.Lactobacillales.Streptococcaceae	TFDP2
105515	ENSG00000114126	rs1877047	0.874347023	0.987788552	0.888564224	0.992854444	0.02042227	-0.004215681	-0.008308505	-0.001062423	0.128640515	0.274396353	0.059066535	0.118181823	0.279080267	0.187331253	0.974493943	0.970940397	Bacteria.Proteobacteria.Deltaproteobacteria.Desulfovibrionales.Desulfovibrionaceae	TFDP2
105516	ENSG00000114126	rs1877047	0.917178006	0.520659715	0.958168482	0.332185926	0.015381059	0.195154037	-0.002960651	-0.099930922	0.147345059	0.302198131	0.056230896	0.102293925	0.422140834	0.206225498	0.949153628	0.889851204	Bacteria.Proteobacteria.Betaproteobacteria.Burkholderiales.Alcaligenaceae	TFDP2
105517	ENSG00000114126	rs1877047	0.725157847	0.990065523	0.60796457	0.900063005	0.04977471	-0.0031602	-0.038320953	-0.018080483	0.140975121	0.252844268	0.074345416	0.143420879	0.371314039	0.263144712	0.710655697	0.955521635	Bacteria.Actinobacteria.Actinobacteria	TFDP2
105518	ENSG00000114126	rs1877047	0.604028687	0.86752901	0.494034365	0.829529089	-0.133291085	0.098831733	0.049008712	-0.036066273	0.255779043	0.590220895	0.071261828	0.166849251	0.711716933	0.576684898	0.829078153	0.912871197	Bacteria.Firmicutes.Clostridia.Clostridiales.Lachnospiraceae..Eubacterium..rectale.group	TFDP2
105519	ENSG00000114126	rs1877047	0.998974597	0.893888489	0.407755212	0.97910604	0.000167963	-0.036819199	-0.040445079	0.002361093	0.130200613	0.274973714	0.048543747	0.089812448	0.375459427	0.186291686	0.689263243	0.897661051	Bacteria.Proteobacteria.Betaproteobacteria.Burkholderiales.Alcaligenaceae.Sutterella	TFDP2
105520	ENSG00000114126	rs1877047	0.876059369	0.170514629	0.787324544	0.117220234	-0.026596427	0.636379817	-0.018464934	0.241423488	0.169866015	0.45926024	0.068165106	0.152095174	0.530163009	0.125610426	0.883958892	0.781105813	Bacteria.Firmicutes.Clostridia.Clostridiales.Ruminococcaceae.Ruminococcaceae.UCG.014	TFDP2
105521	ENSG00000114126	rs1877047	0.79607265	0.939500157	0.762788266	0.89867188	0.038805848	0.021757083	0.031625772	0.017112484	0.149552411	0.285571687	0.104350705	0.133868645	0.380351481	0.24720888	0.838313943	0.868962619	Bacteria.Firmicutes.Clostridia.Clostridiales.Ruminococcaceae.Butyricicoccus	TFDP2
105522	ENSG00000114126	rs1877047	0.975130457	0.922542686	0.395515665	0.877683454	-0.004068346	-0.026577916	0.06063558	-0.019818869	0.130008923	0.272304018	0.070899403	0.128273719	0.367021735	0.168087685	0.861003661	0.998318077	Bacteria.Firmicutes.Clostridia.Clostridiales.Lachnospiraceae..Eubacterium..hallii.group	TFDP2
105523	ENSG00000114126	rs1877047	0.244720339	0.656576718	0.068530055	0.797223322	-0.196038201	0.102912089	0.119170094	-0.023927188	0.167021176	0.230399294	0.064354092	0.092747408	0.222064282	0.207014598	0.834574671	0.969189617	Bacteria.Firmicutes.Clostridia.Clostridiales.Ruminococcaceae.Subdoligranulum	TFDP2
105524	ENSG00000114126	rs1877047	0.9280679	0.908007999	0.9966995	0.908494333	0.019513951	-0.03622233	0.000349021	-0.012708846	0.215334918	0.312272458	0.084055416	0.110147829	0.678875378	0.417552495	0.999598453	0.894831116	Bacteria.Bacteroidetes.Bacteroidia.Bacteroidales.Porphyromonadaceae.Butyricimonas	TFDP2
105525	ENSG00000114126	rs1877047	0.685714413	0.890213284	0.513463267	0.945929992	0.055837343	-0.032222638	0.033121486	-0.005579961	0.137372338	0.232539876	0.050412956	0.081965175	0.260210698	0.197064202	0.99894297	0.998882343	Bacteria.Verrucomicrobia.Verrucomicrobiae.Verrucomicrobiales.Verrucomicrobiaceae.Akkermansia	TFDP2
105526	ENSG00000114126	rs1877047	0.586881894	0.702890108	0.558327063	0.60276953	0.105461518	-0.108021582	0.053418581	-0.064258423	0.193140053	0.281980367	0.090798881	0.122879934	0.457038396	0.278843976	0.999274386	0.998480911	Bacteria.Firmicutes.Clostridia.Clostridiales.Ruminococcaceae.Ruminococcaceae.UCG.013	TFDP2
105527	ENSG00000114126	rs1877047	0.997832881	0.716185081	0.128908179	0.143385417	0.000341257	0.086780236	0.083687227	-0.151889715	0.125168049	0.237672239	0.054424431	0.102564198	0.307700632	0.141580209	0.934169653	0.990835033	Bacteria.Bacteroidetes.Bacteroidia.Bacteroidales.Porphyromonadaceae.Parabacteroides	TFDP2
105528	ENSG00000114126	rs1877047	0.887194437	0.954123132	0.355167801	0.857863547	-0.019099416	0.013815	-0.056459759	0.017644776	0.134120983	0.239225354	0.060634212	0.098137714	0.374044411	0.195887398	0.715851537	0.924689794	Bacteria.Firmicutes.Clostridia.Clostridiales.Lachnospiraceae.Lachnospira	TFDP2
105529	ENSG00000114126	rs1877047	0.719514319	0.932382193	0.218627921	0.319931766	0.046809633	0.019559355	0.069093761	-0.071490501	0.129793123	0.229644343	0.055630558	0.071337199	0.280905247	0.203829375	0.596959074	0.9268762	Bacteria.Firmicutes.Negativicutes.Selenomonadales.Acidaminococcaceae	TFDP2
105530	ENSG00000114126	rs1877047	0.841211267	0.866444341	0.054433131	0.803201578	0.02485517	0.038889791	0.110416372	-0.023990029	0.123574303	0.230344687	0.056386096	0.095879284	0.276523653	0.155205218	0.996546716	0.99835739	Bacteria.Firmicutes.Clostridia.Clostridiales.Ruminococcaceae.Ruminococcaceae.UCG.002	TFDP2
105531	ENSG00000114126	rs1877047	0.951906039	0.798132254	0.929296564	0.670367705	0.00912777	0.079362453	0.005116302	-0.044254085	0.150764793	0.309044181	0.057441809	0.103505272	0.394576169	0.24197609	0.999507593	0.935584968	Bacteria.Firmicutes.Clostridia.Clostridiales.Lachnospiraceae.Lachnoclostridium	TFDP2
105532	ENSG00000114126	rs1877047	0.89519518	0.457773514	0.778538857	0.309751691	-0.021639507	0.257418275	-0.019198951	0.125183762	0.163635601	0.344646616	0.06799073	0.122295046	0.496097119	0.176601171	0.992500663	0.954325757	Bacteria.Firmicutes.Clostridia.Clostridiales.Ruminococcaceae.Ruminococcus.1	TFDP2
105533	ENSG00000114126	rs1877047	0.992915477	0.962085202	0.909980774	0.81389971	0.001886604	0.012199525	-0.008616973	0.017888833	0.211669976	0.255659524	0.075922218	0.075690646	0.575595637	0.414984147	0.999586829	0.996426659	Bacteria.Firmicutes.Negativicutes.Selenomonadales.Veillonellaceae.Megasphaera	TFDP2
105534	ENSG00000114126	rs1877047	0.368986392	0.464337036	0.139079189	0.338041453	-0.152180998	0.382742917	-0.105019993	0.185547335	0.168236801	0.520029402	0.070138957	0.192266602	0.29659733	0.254033216	0.998201428	0.99782309	Bacteria.Firmicutes.Bacilli.Bacillales.Staphylococcaceae.Staphylococcus	TFDP2
105535	ENSG00000114126	rs1877047	0.724922007	0.658281357	0.739951214	0.612171823	0.056464067	-0.206899508	-0.019807801	0.072248091	0.159778106	0.465678439	0.059426224	0.141830148	0.439206263	0.280217824	0.949083102	0.900877923	Bacteria.Firmicutes.Negativicutes.Selenomonadales.Veillonellaceae	TFDP2
105536	ENSG00000114126	rs1877047	0.151551726	0.286704795	0.022954045	0.142324004	-0.233908923	0.538813158	-0.168492497	0.257625464	0.161219456	0.501657935	0.072358444	0.173493703	0.201018819	0.162263222	0.988161388	0.950695192	Bacteria.Firmicutes.Bacilli.Lactobacillales.Carnobacteriaceae	TFDP2
105537	ENSG00000114126	rs1877047	0.909694128	0.396969999	0.296481571	0.37640937	-0.01524977	-0.27128639	0.059218337	0.10160419	0.13393395	0.318190825	0.056273046	0.114092428	0.368994751	0.110940588	0.997528932	0.993985312	Bacteria.Bacteroidetes.Bacteroidia.Bacteroidales.Rikenellaceae.Alistipes	TFDP2
105538	ENSG00000114126	rs1877047	0.519985713	0.455152854	0.456793711	0.413627751	-0.235061371	0.516003214	0.052005935	-0.103974633	0.363405599	0.686829239	0.069476478	0.126378541	0.837345181	0.605179241	0.99911693	0.98634337	Bacteria.Bacteroidetes.Bacteroidia.Bacteroidales.Bacteroidaceae.Bacteroides	TFDP2
105539	ENSG00000114126	rs1877047	0.572333695	0.400509136	0.26962514	0.28452906	-0.091064128	0.3942333	-0.072001367	0.195030508	0.160479568	0.46589688	0.064674811	0.180756371	0.399035962	0.154654607	0.973651245	0.997803387	Bacteria.Actinobacteria.Actinobacteria.Micrococcales	TFDP2
105540	ENSG00000114126	rs1877047	0.946105289	0.947765754	0.675141937	0.960182822	0.008760683	0.016545315	-0.021136201	-0.004526311	0.12910666	0.25159216	0.050207876	0.090320122	0.319492934	0.224643752	0.990228423	0.998441752	Bacteria.Proteobacteria.Betaproteobacteria.Burkholderiales.Alcaligenaceae.Parasutterella	TFDP2
105541	ENSG00000114126	rs1877047	0.638429594	0.248955779	0.279413175	0.113688713	-0.067721217	0.422034511	-0.056872949	0.185854707	0.143454024	0.362836752	0.052148155	0.115934798	0.346890255	0.12167838	0.809733992	0.659072863	Bacteria.Firmicutes.Clostridia.Clostridiales.Lachnospiraceae.Tyzzerella	TFDP2
105542	ENSG00000114126	rs1877047	0.327670029	0.845620425	0.157168331	0.76622319	0.15142639	-0.045563985	0.109516473	-0.029170557	0.153555984	0.233091774	0.076535184	0.097708224	0.276168009	0.233224486	0.719589045	0.996716587	Bacteria.Bacteroidetes.Bacteroidia.Bacteroidales.Porphyromonadaceae.Odoribacter	TFDP2
105543	ENSG00000114126	rs1877047	0.686663103	0.891620962	0.509176358	0.943606731	0.055510909	-0.031796877	0.033411434	-0.005820282	0.137006561	0.232467041	0.050339046	0.081967461	0.25625324	0.200913678	0.998409995	0.996467843	Bacteria.Verrucomicrobia	TFDP2
105544	ENSG00000114126	rs1877047	0.459320743	0.787775034	0.126751168	0.503795001	-0.113255965	-0.072435234	-0.08640439	-0.077415846	0.152158904	0.267983637	0.055868739	0.115165748	0.286046309	0.237930463	0.99830237	0.997282036	Bacteria.Firmicutes.Clostridia.Clostridiales.Clostridiaceae.1.Clostridium.sensu.stricto.1	TFDP2
